# Lipidomics for diagnosis and prognosis of pulmonary hypertension

**DOI:** 10.1101/2023.05.17.23289772

**Authors:** Natalie Bordag, Bence Miklos Nagy, Elmar Zügner, Helga Ludwig, Vasile Foris, Chandran Nagaraj, Valentina Biasin, Ulrich Bodenhofer, Christoph Magnes, Bradley A. Maron, Silvia Ulrich, Tobias J. Lange, Konrad Hötzenecker, Thomas Pieber, Horst Olschewski, Andrea Olschewski

## Abstract

**Background:** Pulmonary hypertension (PH) poses a significant health threat with high morbidity and mortality, necessitating improved diagnostic tools for enhanced management. Current biomarkers for PH lack functionality and comprehensive diagnostic and prognostic capabilities. Therefore, there is a critical need to develop biomarkers that address these gaps in PH diagnostics and prognosis.

**Methods:** To address this need, we employed a comprehensive metabolomics analysis in 233 blood based samples coupled with machine learning analysis. For functional insights, human pulmonary arteries (PA) of idiopathic pulmonary arterial hypertension (PAH) lungs were investigated and the effect of extrinsic FFAs on human PA endothelial and smooth muscle cells was tested *in vitro*.

**Results:** PA of idiopathic PAH lungs showed lipid accumulation and altered expression of lipid homeostasis-related genes. In PA smooth muscle cells, extrinsic FFAs caused excessive proliferation and endothelial barrier dysfunction in PA endothelial cells, both hallmarks of PAH.

In the training cohort of 74 PH patients, 30 disease controls without PH, and 65 healthy controls, diagnostic and prognostic markers were identified and subsequently validated in an independent cohort. Exploratory analysis showed a highly impacted metabolome in PH patients and machine learning confirmed a high diagnostic potential. Fully explainable specific free fatty acid (FFA)/lipid-ratios were derived, providing exceptional diagnostic accuracy with an area under the curve (AUC) of 0.89 in the training and 0.90 in the validation cohort, outperforming machine learning results. These ratios were also prognostic and complemented established clinical prognostic PAH scores (FPHR4p and COMPERA2.0), significantly increasing their hazard ratios (HR) from 2.5 and 3.4 to 4.2 and 6.1, respectively.

**Conclusion:** In conclusion, our research confirms the significance of lipidomic alterations in PH, introducing innovative diagnostic and prognostic biomarkers. These findings may have the potential to reshape PH management strategies.

## Supplementary Data 1 for "Lipidomics for diagnosis and prognosis of pulmonary hypertension" (part 4 of 5)

### Sheet: lin_corr_Pearson (continued)
Pairwise_Pearson_correlations	Samples	Y_dataset	Y_JR_ID	Y_Metabolite_Name	Y_Metabolite_Class	Y_subset_columns1	Y_data_type	X_dataset	X_JR_ID	X_Metabolite_Name	X_Metabolite_Class	X_subset_columns1	X_data_type	r	R2	CI	CI_low	CI_high	t	df_error	p	n_Obs
Fig S3 (all Metabolites drift corrected vs. clinical parameters)	training split by center	clin	99922	DPAP_PA_diast_mmHg	RHC	Clin_UVA	.Cvalue	Metab	232	PC 32:2	Lipids, steroids, bile acids and metabolites	Metab_MVA_UVA	LOG_QCRFSC_Peakarea_OEME	-0.155227	0.0240955	0.95	-0.366465	0.0712279	-1.3608	75	0.689551	77
Fig S3 (all Metabolites drift corrected vs. clinical parameters)	training split by center	clin	99923	art_pO2_mmHg	blood gas	Clin_UVA	.Cvalue	Metab	232	PC 32:2	Lipids, steroids, bile acids and metabolites	Metab_MVA_UVA	LOG_QCRFSC_Peakarea_OEME	0.120209	0.0144501	0.95	-0.106642	0.335163	1.04864	75	0.780647	77
Fig S3 (all Metabolites drift corrected vs. clinical parameters)	training split by center	clin	99924	art_pCO2_mmHg	blood gas	Clin_UVA	.Cvalue	Metab	232	PC 32:2	Lipids, steroids, bile acids and metabolites	Metab_MVA_UVA	LOG_QCRFSC_Peakarea_OEME	-0.0563136	0.00317122	0.95	-0.276801	0.169807	-0.488465	75	0.923674	77
Fig S3 (all Metabolites drift corrected vs. clinical parameters)	training split by center	clin	99925	art_SO2_perc	blood gas	Clin_UVA	.Cvalue	Metab	232	PC 32:2	Lipids, steroids, bile acids and metabolites	Metab_MVA_UVA	LOG_QCRFSC_Peakarea_OEME	0.167354	0.0280072	0.95	-0.0588304	0.377194	1.47006	75	0.644522	77
Fig S3 (all Metabolites drift corrected vs. clinical parameters)	training split by center	clin	99926	ven_SO2_perc	blood gas	Clin_UVA	.Cvalue	Metab	232	PC 32:2	Lipids, steroids, bile acids and metabolites	Metab_MVA_UVA	LOG_QCRFSC_Peakarea_OEME	0.0546828	0.00299021	0.95	-0.171395	0.27529	0.474276	75	0.926759	77
Fig S3 (all Metabolites drift corrected vs. clinical parameters)	training split by center	clin	99927	art_tO2_Volperc	RHC	Clin_UVA	.Cvalue	Metab	232	PC 32:2	Lipids, steroids, bile acids and metabolites	Metab_MVA_UVA	LOG_QCRFSC_Peakarea_OEME	-0.0578355	0.00334495	0.95	-0.27821	0.168324	-0.50171	75	0.92008	77
Fig S3 (all Metabolites drift corrected vs. clinical parameters)	training split by center	clin	99928	ven_tO2_Volperc	RHC	Clin_UVA	.Cvalue	Metab	232	PC 32:2	Lipids, steroids, bile acids and metabolites	Metab_MVA_UVA	LOG_QCRFSC_Peakarea_OEME	-0.0705691	0.00497999	0.95	-0.289965	0.155873	-0.612674	75	0.894047	77
Fig S3 (all Metabolites drift corrected vs. clinical parameters)	training split by center	clin	99929	AVDO2_Volperc	RHC	Clin_UVA	.Cvalue	Metab	232	PC 32:2	Lipids, steroids, bile acids and metabolites	Metab_MVA_UVA	LOG_QCRFSC_Peakarea_OEME	0.00561803	3.15623e-05	0.95	-0.218636	0.229308	0.0486543	75	0.991757	77
Fig S3 (all Metabolites drift corrected vs. clinical parameters)	training split by center	clin	99930	O2_Aufnahme_l_per_min	RHC	Clin_UVA	.Cvalue	Metab	232	PC 32:2	Lipids, steroids, bile acids and metabolites	Metab_MVA_UVA	LOG_QCRFSC_Peakarea_OEME	0.0244957	0.000600041	0.95	-0.200584	0.247119	0.212203	75	0.979543	77
Fig S3 (all Metabolites drift corrected vs. clinical parameters)	training split by center	clin	99931	PVR_over_SVR	RHC	Clin_UVA	.Cvalue	Metab	232	PC 32:2	Lipids, steroids, bile acids and metabolites	Metab_MVA_UVA	LOG_QCRFSC_Peakarea_OEME	-0.176285	0.0310762	0.95	-0.38506	0.0496549	-1.55096	75	0.620883	77
Fig S3 (all Metabolites drift corrected vs. clinical parameters)	training split by center	clin	99932	VCS_SO2_perc	RHC	Clin_UVA	.Cvalue	Metab	232	PC 32:2	Lipids, steroids, bile acids and metabolites	Metab_MVA_UVA	LOG_QCRFSC_Peakarea_OEME	0.0635275	0.00403575	0.95	-0.165825	0.286361	0.543878	73	0.9111	75
Fig S3 (all Metabolites drift corrected vs. clinical parameters)	training split by center	clin	99933	VCS_tO2_Volperc	RHC	Clin_UVA	.Cvalue	Metab	232	PC 32:2	Lipids, steroids, bile acids and metabolites	Metab_MVA_UVA	LOG_QCRFSC_Peakarea_OEME	-0.0380059	0.00144445	0.95	-0.262702	0.1906	-0.324957	73	0.963552	75
Fig S3 (all Metabolites drift corrected vs. clinical parameters)	training split by center	clin	99934	VCSPADO2_Volperc	RHC	Clin_UVA	.Cvalue	Metab	232	PC 32:2	Lipids, steroids, bile acids and metabolites	Metab_MVA_UVA	LOG_QCRFSC_Peakarea_OEME	-0.0677849	0.00459479	0.95	-0.290281	0.161664	-0.580489	73	0.904788	75
Fig S3 (all Metabolites drift corrected vs. clinical parameters)	training split by center	clin	99938	DLCOcSBpercsoll	pulmonary function test	Clin_UVA	.Cvalue	Metab	232	PC 32:2	Lipids, steroids, bile acids and metabolites	Metab_MVA_UVA	LOG_QCRFSC_Peakarea_OEME	0.069923	0.00488923	0.95	-0.141593	0.275333	0.65003	86	0.886438	88
Fig S3 (all Metabolites drift corrected vs. clinical parameters)	training split by center	clin	99941	Hb	haematology	Clin_UVA	.Cvalue	Metab	232	PC 32:2	Lipids, steroids, bile acids and metabolites	Metab_MVA_UVA	LOG_QCRFSC_Peakarea_OEME	-0.0962483	0.00926373	0.95	-0.294189	0.109609	-0.922433	91	0.818681	93
Fig S3 (all Metabolites drift corrected vs. clinical parameters)	training split by center	clin	99942	Creatinin	haematology	Clin_UVA	.Cvalue	Metab	232	PC 32:2	Lipids, steroids, bile acids and metabolites	Metab_MVA_UVA	LOG_QCRFSC_Peakarea_OEME	0.0377157	0.00142247	0.95	-0.168403	0.240674	0.358057	90	0.953979	92
Fig S3 (all Metabolites drift corrected vs. clinical parameters)	training split by center	clin	99944	Bilirubin_ges	haematology	Clin_UVA	.Cvalue	Metab	232	PC 32:2	Lipids, steroids, bile acids and metabolites	Metab_MVA_UVA	LOG_QCRFSC_Peakarea_OEME	-0.373011	0.139137	0.95	-0.536816	-0.182107	-3.81396	90	0.013954	92
Fig S3 (all Metabolites drift corrected vs. clinical parameters)	training split by center	clin	99946	CRP	haematology	Clin_UVA	.Cvalue	Metab	232	PC 32:2	Lipids, steroids, bile acids and metabolites	Metab_MVA_UVA	LOG_QCRFSC_Peakarea_OEME	-0.200425	0.0401702	0.95	-0.391276	0.00695482	-1.91909	88	0.473763	90
Fig S3 (all Metabolites drift corrected vs. clinical parameters)	training split by center	clin	99947	Serumalbumin	haematology	Clin_UVA	.Cvalue	Metab	232	PC 32:2	Lipids, steroids, bile acids and metabolites	Metab_MVA_UVA	LOG_QCRFSC_Peakarea_OEME	0.130841	0.0171194	0.95	-0.079584	0.330103	1.23099	87	0.731294	89
Fig S3 (all Metabolites drift corrected vs. clinical parameters)	training split by center	clin	99948	RDW	haematology	Clin_UVA	.Cvalue	Metab	232	PC 32:2	Lipids, steroids, bile acids and metabolites	Metab_MVA_UVA	LOG_QCRFSC_Peakarea_OEME	-0.131356	0.0172544	0.95	-0.335099	0.0841233	-1.20717	83	0.738167	85
Fig S3 (all Metabolites drift corrected vs. clinical parameters)	training split by center	clin	99910	sixMWD	medical history	Clin_UVA	.Cvalue	Metab	232	PC 32:2	Lipids, steroids, bile acids and metabolites	Metab_MVA_UVA	LOG_QCRFSC_Peakarea_OEME	0.152002	0.0231048	0.95	-0.0745132	0.363602	1.33186	75	0.699952	77
Fig S3 (all Metabolites drift corrected vs. clinical parameters)	training split by center	clin	99913	HMV_CO_l_over_min	RHC	Clin_UVA	.Cvalue	Metab	232	PC 32:2	Lipids, steroids, bile acids and metabolites	Metab_MVA_UVA	LOG_QCRFSC_Peakarea_OEME	-0.0519296	0.00269668	0.95	-0.272736	0.174074	-0.450331	75	0.933614	77
Fig S3 (all Metabolites drift corrected vs. clinical parameters)	training split by center	clin	99916	CI_lminm2	RHC	Clin_UVA	.Cvalue	Metab	232	PC 32:2	Lipids, steroids, bile acids and metabolites	Metab_MVA_UVA	LOG_QCRFSC_Peakarea_OEME	-0.0181453	0.000329251	0.95	-0.241144	0.206674	-0.157168	75	0.985445	77
Fig S3 (all Metabolites drift corrected vs. clinical parameters)	training split by center	clin	99921	SPAP_PA_syst_mmHg	RHC	Clin_UVA	.Cvalue	Metab	232	PC 32:2	Lipids, steroids, bile acids and metabolites	Metab_MVA_UVA	LOG_QCRFSC_Peakarea_OEME	-0.253882	0.0644559	0.95	-0.429755	-0.0594494	-2.58515	97	0.204667	99
Fig S3 (all Metabolites drift corrected vs. clinical parameters)	training split by center	clin	99935	FVCpercsoll	pulmonary function test	Clin_UVA	.Cvalue	Metab	232	PC 32:2	Lipids, steroids, bile acids and metabolites	Metab_MVA_UVA	LOG_QCRFSC_Peakarea_OEME	0.225314	0.0507663	0.95	0.0292007	0.404724	2.27765	97	0.32242	99
Fig S3 (all Metabolites drift corrected vs. clinical parameters)	training split by center	clin	99936	FEV1percsoll	pulmonary function test	Clin_UVA	.Cvalue	Metab	232	PC 32:2	Lipids, steroids, bile acids and metabolites	Metab_MVA_UVA	LOG_QCRFSC_Peakarea_OEME	0.148345	0.0220063	0.95	-0.0505469	0.33592	1.47738	97	0.642074	99
Fig S3 (all Metabolites drift corrected vs. clinical parameters)	training split by center	clin	99937	FEV1_over_FVCperc	pulmonary function test	Clin_UVA	.Cvalue	Metab	232	PC 32:2	Lipids, steroids, bile acids and metabolites	Metab_MVA_UVA	LOG_QCRFSC_Peakarea_OEME	-0.015143	0.000229309	0.95	-0.211921	0.182815	-0.149158	97	0.985445	99
Fig S3 (all Metabolites drift corrected vs. clinical parameters)	training split by center	clin	99943	Uric_acid	haematology	Clin_UVA	.Cvalue	Metab	232	PC 32:2	Lipids, steroids, bile acids and metabolites	Metab_MVA_UVA	LOG_QCRFSC_Peakarea_OEME	-0.0643819	0.00414503	0.95	-0.267901	0.144638	-0.605211	88	0.896303	90
Fig S3 (all Metabolites drift corrected vs. clinical parameters)	training split by center	clin	99945	NT_pro_BNP	haematology	Clin_UVA	.Cvalue	Metab	232	PC 32:2	Lipids, steroids, bile acids and metabolites	Metab_MVA_UVA	LOG_QCRFSC_Peakarea_OEME	-0.110441	0.0121971	0.95	-0.308285	0.096561	-1.05418	90	0.779694	92
Fig S3 (all Metabolites drift corrected vs. clinical parameters)	training split by center	clin	99902	age	medical history	Clin_UVA	.Cvalue	Metab	232	PC 32:2	Lipids, steroids, bile acids and metabolites	Metab_MVA_UVA	LOG_QCRFSC_Peakarea_OEME	-0.0251184	0.000630932	0.95	-0.175859	0.126774	-0.32373	166	0.963552	168
Fig S3 (all Metabolites drift corrected vs. clinical parameters)	training split by center	clin	99903	BMI	medical history	Clin_UVA	.Cvalue	Metab	232	PC 32:2	Lipids, steroids, bile acids and metabolites	Metab_MVA_UVA	LOG_QCRFSC_Peakarea_OEME	-0.00445689	1.98639e-05	0.95	-0.155762	0.147052	-0.0574236	166	0.991128	168
Fig S3 (all Metabolites drift corrected vs. clinical parameters)	training split by center	clin	99999	mean_PAP_mmHg	RHC	Clin_UVA	.Cvalue	Metab	232	PC 32:2	Lipids, steroids, bile acids and metabolites	Metab_MVA_UVA	LOG_QCRFSC_Peakarea_OEME	-0.101146	0.0102305	0.95	-0.317922	0.12568	-0.880463	75	0.834296	77
Fig S3 (all Metabolites drift corrected vs. clinical parameters)	training split by center	clin	99939	TLCpercsoll	pulmonary function test	Clin_UVA	.Cvalue	Metab	233	PC 34:1	Lipids, steroids, bile acids and metabolites	Metab_MVA_UVA	LOG_QCRFSC_Peakarea_OEME	0.0446826	0.00199654	0.95	-0.213847	0.297362	0.337684	57	0.960713	59
Fig S3 (all Metabolites drift corrected vs. clinical parameters)	training split by center	clin	99940	DLCOcVApercsoll	pulmonary function test	Clin_UVA	.Cvalue	Metab	233	PC 34:1	Lipids, steroids, bile acids and metabolites	Metab_MVA_UVA	LOG_QCRFSC_Peakarea_OEME	0.19842	0.0393705	0.95	-0.0680292	0.438449	1.48766	54	0.642074	56
Fig S3 (all Metabolites drift corrected vs. clinical parameters)	training split by center	clin	99911	PAWP_mmHg	RHC	Clin_UVA	.Cvalue	Metab	233	PC 34:1	Lipids, steroids, bile acids and metabolites	Metab_MVA_UVA	LOG_QCRFSC_Peakarea_OEME	0.13482	0.0181764	0.95	-0.0904235	0.346942	1.18616	76	0.74268	78
Fig S3 (all Metabolites drift corrected vs. clinical parameters)	training split by center	clin	99912	CVP_RAP_mmHg	RHC	Clin_UVA	.Cvalue	Metab	233	PC 34:1	Lipids, steroids, bile acids and metabolites	Metab_MVA_UVA	LOG_QCRFSC_Peakarea_OEME	-0.0328874	0.00108158	0.95	-0.253562	0.191041	-0.286861	76	0.967629	78
Fig S3 (all Metabolites drift corrected vs. clinical parameters)	training split by center	clin	99914	SVR_WU	RHC	Clin_UVA	.Cvalue	Metab	233	PC 34:1	Lipids, steroids, bile acids and metabolites	Metab_MVA_UVA	LOG_QCRFSC_Peakarea_OEME	0.0785335	0.00616751	0.95	-0.146559	0.295893	0.68676	76	0.881428	78
Fig S3 (all Metabolites drift corrected vs. clinical parameters)	training split by center	clin	99915	PVR_WU	RHC	Clin_UVA	.Cvalue	Metab	233	PC 34:1	Lipids, steroids, bile acids and metabolites	Metab_MVA_UVA	LOG_QCRFSC_Peakarea_OEME	-0.0119662	0.00014319	0.95	-0.233874	0.211127	-0.104326	76	0.98855	78
Fig S3 (all Metabolites drift corrected vs. clinical parameters)	training split by center	clin	99917	SVRI_WU_m2	RHC	Clin_UVA	.Cvalue	Metab	233	PC 34:1	Lipids, steroids, bile acids and metabolites	Metab_MVA_UVA	LOG_QCRFSC_Peakarea_OEME	0.0818437	0.0066984	0.95	-0.143297	0.29893	0.715899	76	0.87397	78
Fig S3 (all Metabolites drift corrected vs. clinical parameters)	training split by center	clin	99918	PVRI_WU_m2	RHC	Clin_UVA	.Cvalue	Metab	233	PC 34:1	Lipids, steroids, bile acids and metabolites	Metab_MVA_UVA	LOG_QCRFSC_Peakarea_OEME	-0.0220666	0.000486933	0.95	-0.243402	0.201453	-0.192419	76	0.983692	78
Fig S3 (all Metabolites drift corrected vs. clinical parameters)	training split by center	clin	99919	blood_pressure_systolic_mmHg	medical history	Clin_UVA	.Cvalue	Metab	233	PC 34:1	Lipids, steroids, bile acids and metabolites	Metab_MVA_UVA	LOG_QCRFSC_Peakarea_OEME	0.0835723	0.00698433	0.95	-0.141592	0.300514	0.731124	76	0.868553	78
Fig S3 (all Metabolites drift corrected vs. clinical parameters)	training split by center	clin	99920	blood_pressure_diastolic_mmHg	medical history	Clin_UVA	.Cvalue	Metab	233	PC 34:1	Lipids, steroids, bile acids and metabolites	Metab_MVA_UVA	LOG_QCRFSC_Peakarea_OEME	0.127532	0.0162644	0.95	-0.0977736	0.340402	1.12095	76	0.764214	78
Fig S3 (all Metabolites drift corrected vs. clinical parameters)	training split by center	clin	99922	DPAP_PA_diast_mmHg	RHC	Clin_UVA	.Cvalue	Metab	233	PC 34:1	Lipids, steroids, bile acids and metabolites	Metab_MVA_UVA	LOG_QCRFSC_Peakarea_OEME	-0.00485588	2.35796e-05	0.95	-0.227141	0.21791	-0.0423331	76	0.992394	78
Fig S3 (all Metabolites drift corrected vs. clinical parameters)	training split by center	clin	99923	art_pO2_mmHg	blood gas	Clin_UVA	.Cvalue	Metab	233	PC 34:1	Lipids, steroids, bile acids and metabolites	Metab_MVA_UVA	LOG_QCRFSC_Peakarea_OEME	-0.0556899	0.00310137	0.95	-0.274815	0.168934	-0.486248	76	0.923674	78
Fig S3 (all Metabolites drift corrected vs. clinical parameters)	training split by center	clin	99924	art_pCO2_mmHg	blood gas	Clin_UVA	.Cvalue	Metab	233	PC 34:1	Lipids, steroids, bile acids and metabolites	Metab_MVA_UVA	LOG_QCRFSC_Peakarea_OEME	-0.00363674	1.32259e-05	0.95	-0.225985	0.219071	-0.0317046	76	0.992954	78
Fig S3 (all Metabolites drift corrected vs. clinical parameters)	training split by center	clin	99925	art_SO2_perc	blood gas	Clin_UVA	.Cvalue	Metab	233	PC 34:1	Lipids, steroids, bile acids and metabolites	Metab_MVA_UVA	LOG_QCRFSC_Peakarea_OEME	-0.0178421	0.00031834	0.95	-0.239422	0.205505	-0.155568	76	0.985445	78
Fig S3 (all Metabolites drift corrected vs. clinical parameters)	training split by center	clin	99926	ven_SO2_perc	blood gas	Clin_UVA	.Cvalue	Metab	233	PC 34:1	Lipids, steroids, bile acids and metabolites	Metab_MVA_UVA	LOG_QCRFSC_Peakarea_OEME	-0.0764627	0.00584655	0.95	-0.293991	0.148596	-0.668544	76	0.884153	78
Fig S3 (all Metabolites drift corrected vs. clinical parameters)	training split by center	clin	99927	art_tO2_Volperc	RHC	Clin_UVA	.Cvalue	Metab	233	PC 34:1	Lipids, steroids, bile acids and metabolites	Metab_MVA_UVA	LOG_QCRFSC_Peakarea_OEME	-0.0992774	0.009856	0.95	-0.314852	0.126038	-0.869777	76	0.839242	78
Fig S3 (all Metabolites drift corrected vs. clinical parameters)	training split by center	clin	99928	ven_tO2_Volperc	RHC	Clin_UVA	.Cvalue	Metab	233	PC 34:1	Lipids, steroids, bile acids and metabolites	Metab_MVA_UVA	LOG_QCRFSC_Peakarea_OEME	-0.126997	0.0161283	0.95	-0.339922	0.0983118	-1.11617	76	0.764214	78
Fig S3 (all Metabolites drift corrected vs. clinical parameters)	training split by center	clin	99929	AVDO2_Volperc	RHC	Clin_UVA	.Cvalue	Metab	233	PC 34:1	Lipids, steroids, bile acids and metabolites	Metab_MVA_UVA	LOG_QCRFSC_Peakarea_OEME	0.020131	0.000405257	0.95	-0.203311	0.24158	0.175533	76	0.985445	78
Fig S3 (all Metabolites drift corrected vs. clinical parameters)	training split by center	clin	99930	O2_Aufnahme_l_per_min	RHC	Clin_UVA	.Cvalue	Metab	233	PC 34:1	Lipids, steroids, bile acids and metabolites	Metab_MVA_UVA	LOG_QCRFSC_Peakarea_OEME	0.0247451	0.000612321	0.95	-0.198881	0.245922	0.215789	76	0.979543	78
Fig S3 (all Metabolites drift corrected vs. clinical parameters)	training split by center	clin	99931	PVR_over_SVR	RHC	Clin_UVA	.Cvalue	Metab	233	PC 34:1	Lipids, steroids, bile acids and metabolites	Metab_MVA_UVA	LOG_QCRFSC_Peakarea_OEME	-0.113724	0.0129331	0.95	-0.327955	0.111632	-0.997896	76	0.799139	78
Fig S3 (all Metabolites drift corrected vs. clinical parameters)	training split by center	clin	99932	VCS_SO2_perc	RHC	Clin_UVA	.Cvalue	Metab	233	PC 34:1	Lipids, steroids, bile acids and metabolites	Metab_MVA_UVA	LOG_QCRFSC_Peakarea_OEME	-0.101741	0.0103512	0.95	-0.319859	0.126619	-0.879773	74	0.834296	76
Fig S3 (all Metabolites drift corrected vs. clinical parameters)	training split by center	clin	99933	VCS_tO2_Volperc	RHC	Clin_UVA	.Cvalue	Metab	233	PC 34:1	Lipids, steroids, bile acids and metabolites	Metab_MVA_UVA	LOG_QCRFSC_Peakarea_OEME	-0.128484	0.016508	0.95	-0.343975	0.0998648	-1.11449	74	0.764408	76
Fig S3 (all Metabolites drift corrected vs. clinical parameters)	training split by center	clin	99934	VCSPADO2_Volperc	RHC	Clin_UVA	.Cvalue	Metab	233	PC 34:1	Lipids, steroids, bile acids and metabolites	Metab_MVA_UVA	LOG_QCRFSC_Peakarea_OEME	0.00792818	6.28561e-05	0.95	-0.217917	0.232967	0.068203	74	0.990507	76
Fig S3 (all Metabolites drift corrected vs. clinical parameters)	training split by center	clin	99938	DLCOcSBpercsoll	pulmonary function test	Clin_UVA	.Cvalue	Metab	233	PC 34:1	Lipids, steroids, bile acids and metabolites	Metab_MVA_UVA	LOG_QCRFSC_Peakarea_OEME	0.0202456	0.000409883	0.95	-0.188807	0.227543	0.188877	87	0.984292	89
Fig S3 (all Metabolites drift corrected vs. clinical parameters)	training split by center	clin	99941	Hb	haematology	Clin_UVA	.Cvalue	Metab	233	PC 34:1	Lipids, steroids, bile acids and metabolites	Metab_MVA_UVA	LOG_QCRFSC_Peakarea_OEME	-0.088584	0.00784713	0.95	-0.286066	0.116117	-0.853022	92	0.840786	94
Fig S3 (all Metabolites drift corrected vs. clinical parameters)	training split by center	clin	99942	Creatinin	haematology	Clin_UVA	.Cvalue	Metab	233	PC 34:1	Lipids, steroids, bile acids and metabolites	Metab_MVA_UVA	LOG_QCRFSC_Peakarea_OEME	0.00841757	7.08555e-05	0.95	-0.195626	0.211763	0.0803014	91	0.989979	93
Fig S3 (all Metabolites drift corrected vs. clinical parameters)	training split by center	clin	99944	Bilirubin_ges	haematology	Clin_UVA	.Cvalue	Metab	233	PC 34:1	Lipids, steroids, bile acids and metabolites	Metab_MVA_UVA	LOG_QCRFSC_Peakarea_OEME	-0.18014	0.0324504	0.95	-0.370261	0.024466	-1.74701	91	0.546917	93
Fig S3 (all Metabolites drift corrected vs. clinical parameters)	training split by center	clin	99946	CRP	haematology	Clin_UVA	.Cvalue	Metab	233	PC 34:1	Lipids, steroids, bile acids and metabolites	Metab_MVA_UVA	LOG_QCRFSC_Peakarea_OEME	-0.156586	0.0245191	0.95	-0.351205	0.0510039	-1.49568	89	0.636165	91
Fig S3 (all Metabolites drift corrected vs. clinical parameters)	training split by center	clin	99947	Serumalbumin	haematology	Clin_UVA	.Cvalue	Metab	233	PC 34:1	Lipids, steroids, bile acids and metabolites	Metab_MVA_UVA	LOG_QCRFSC_Peakarea_OEME	0.11583	0.0134167	0.95	-0.0935036	0.315357	1.09395	88	0.770556	90
Fig S3 (all Metabolites drift corrected vs. clinical parameters)	training split by center	clin	99948	RDW	haematology	Clin_UVA	.Cvalue	Metab	233	PC 34:1	Lipids, steroids, bile acids and metabolites	Metab_MVA_UVA	LOG_QCRFSC_Peakarea_OEME	-0.0658174	0.00433193	0.95	-0.273874	0.148123	-0.604538	84	0.896303	86
Fig S3 (all Metabolites drift corrected vs. clinical parameters)	training split by center	clin	99910	sixMWD	medical history	Clin_UVA	.Cvalue	Metab	233	PC 34:1	Lipids, steroids, bile acids and metabolites	Metab_MVA_UVA	LOG_QCRFSC_Peakarea_OEME	-0.00937813	8.79494e-05	0.95	-0.231426	0.213598	-0.0817603	76	0.989979	78
Fig S3 (all Metabolites drift corrected vs. clinical parameters)	training split by center	clin	99913	HMV_CO_l_over_min	RHC	Clin_UVA	.Cvalue	Metab	233	PC 34:1	Lipids, steroids, bile acids and metabolites	Metab_MVA_UVA	LOG_QCRFSC_Peakarea_OEME	-0.00886991	7.86753e-05	0.95	-0.230945	0.214083	-0.0773291	76	0.989979	78
Fig S3 (all Metabolites drift corrected vs. clinical parameters)	training split by center	clin	99916	CI_lminm2	RHC	Clin_UVA	.Cvalue	Metab	233	PC 34:1	Lipids, steroids, bile acids and metabolites	Metab_MVA_UVA	LOG_QCRFSC_Peakarea_OEME	-0.00584278	3.41381e-05	0.95	-0.228077	0.21697	-0.050937	76	0.991757	78
Fig S3 (all Metabolites drift corrected vs. clinical parameters)	training split by center	clin	99921	SPAP_PA_syst_mmHg	RHC	Clin_UVA	.Cvalue	Metab	233	PC 34:1	Lipids, steroids, bile acids and metabolites	Metab_MVA_UVA	LOG_QCRFSC_Peakarea_OEME	-0.00218407	4.77015e-06	0.95	-0.198517	0.194317	-0.0216212	98	0.99603	100
Fig S3 (all Metabolites drift corrected vs. clinical parameters)	training split by center	clin	99935	FVCpercsoll	pulmonary function test	Clin_UVA	.Cvalue	Metab	233	PC 34:1	Lipids, steroids, bile acids and metabolites	Metab_MVA_UVA	LOG_QCRFSC_Peakarea_OEME	-0.0118475	0.000140364	0.95	-0.207782	0.185001	-0.117293	98	0.987483	100
Fig S3 (all Metabolites drift corrected vs. clinical parameters)	training split by center	clin	99936	FEV1percsoll	pulmonary function test	Clin_UVA	.Cvalue	Metab	233	PC 34:1	Lipids, steroids, bile acids and metabolites	Metab_MVA_UVA	LOG_QCRFSC_Peakarea_OEME	-0.0531278	0.00282257	0.95	-0.246969	0.144801	-0.526682	98	0.912975	100
Fig S3 (all Metabolites drift corrected vs. clinical parameters)	training split by center	clin	99937	FEV1_over_FVCperc	pulmonary function test	Clin_UVA	.Cvalue	Metab	233	PC 34:1	Lipids, steroids, bile acids and metabolites	Metab_MVA_UVA	LOG_QCRFSC_Peakarea_OEME	-0.0451416	0.00203777	0.95	-0.239437	0.15263	-0.447335	98	0.934196	100
Fig S3 (all Metabolites drift corrected vs. clinical parameters)	training split by center	clin	99943	Uric_acid	haematology	Clin_UVA	.Cvalue	Metab	233	PC 34:1	Lipids, steroids, bile acids and metabolites	Metab_MVA_UVA	LOG_QCRFSC_Peakarea_OEME	0.0171876	0.000295414	0.95	-0.189428	0.222345	0.162172	89	0.985445	91
Fig S3 (all Metabolites drift corrected vs. clinical parameters)	training split by center	clin	99945	NT_pro_BNP	haematology	Clin_UVA	.Cvalue	Metab	233	PC 34:1	Lipids, steroids, bile acids and metabolites	Metab_MVA_UVA	LOG_QCRFSC_Peakarea_OEME	0.0286844	0.000822794	0.95	-0.176053	0.231043	0.273744	91	0.970105	93
Fig S3 (all Metabolites drift corrected vs. clinical parameters)	training split by center	clin	99902	age	medical history	Clin_UVA	.Cvalue	Metab	233	PC 34:1	Lipids, steroids, bile acids and metabolites	Metab_MVA_UVA	LOG_QCRFSC_Peakarea_OEME	0.075917	0.00576338	0.95	-0.0759131	0.224306	0.983903	167	0.802457	169
Fig S3 (all Metabolites drift corrected vs. clinical parameters)	training split by center	clin	99903	BMI	medical history	Clin_UVA	.Cvalue	Metab	233	PC 34:1	Lipids, steroids, bile acids and metabolites	Metab_MVA_UVA	LOG_QCRFSC_Peakarea_OEME	0.0636704	0.00405392	0.95	-0.0881368	0.212587	0.824475	167	0.847202	169
Fig S3 (all Metabolites drift corrected vs. clinical parameters)	training split by center	clin	99999	mean_PAP_mmHg	RHC	Clin_UVA	.Cvalue	Metab	233	PC 34:1	Lipids, steroids, bile acids and metabolites	Metab_MVA_UVA	LOG_QCRFSC_Peakarea_OEME	0.00425357	1.80928e-05	0.95	-0.218484	0.22657	0.0370821	76	0.992394	78
Fig S3 (all Metabolites drift corrected vs. clinical parameters)	training split by center	clin	99939	TLCpercsoll	pulmonary function test	Clin_UVA	.Cvalue	Metab	234	PC 34:3	Lipids, steroids, bile acids and metabolites	Metab_MVA_UVA	LOG_QCRFSC_Peakarea_OEME	0.130545	0.017042	0.95	-0.129879	0.37412	0.9941	57	0.799859	59
Fig S3 (all Metabolites drift corrected vs. clinical parameters)	training split by center	clin	99940	DLCOcVApercsoll	pulmonary function test	Clin_UVA	.Cvalue	Metab	234	PC 34:3	Lipids, steroids, bile acids and metabolites	Metab_MVA_UVA	LOG_QCRFSC_Peakarea_OEME	0.111781	0.012495	0.95	-0.155695	0.363985	0.826601	54	0.847433	56
Fig S3 (all Metabolites drift corrected vs. clinical parameters)	training split by center	clin	99911	PAWP_mmHg	RHC	Clin_UVA	.Cvalue	Metab	234	PC 34:3	Lipids, steroids, bile acids and metabolites	Metab_MVA_UVA	LOG_QCRFSC_Peakarea_OEME	0.0659351	0.00434743	0.95	-0.158928	0.284294	0.576062	76	0.90526	78
Fig S3 (all Metabolites drift corrected vs. clinical parameters)	training split by center	clin	99912	CVP_RAP_mmHg	RHC	Clin_UVA	.Cvalue	Metab	234	PC 34:3	Lipids, steroids, bile acids and metabolites	Metab_MVA_UVA	LOG_QCRFSC_Peakarea_OEME	-0.184392	0.0340004	0.95	-0.390884	0.0397707	-1.63554	76	0.590158	78
Fig S3 (all Metabolites drift corrected vs. clinical parameters)	training split by center	clin	99914	SVR_WU	RHC	Clin_UVA	.Cvalue	Metab	234	PC 34:3	Lipids, steroids, bile acids and metabolites	Metab_MVA_UVA	LOG_QCRFSC_Peakarea_OEME	0.0934284	0.00872886	0.95	-0.131843	0.309524	0.818068	76	0.848113	78
Fig S3 (all Metabolites drift corrected vs. clinical parameters)	training split by center	clin	99915	PVR_WU	RHC	Clin_UVA	.Cvalue	Metab	234	PC 34:3	Lipids, steroids, bile acids and metabolites	Metab_MVA_UVA	LOG_QCRFSC_Peakarea_OEME	-0.0742325	0.00551046	0.95	-0.291941	0.150789	-0.648934	76	0.886438	78
Fig S3 (all Metabolites drift corrected vs. clinical parameters)	training split by center	clin	99917	SVRI_WU_m2	RHC	Clin_UVA	.Cvalue	Metab	234	PC 34:3	Lipids, steroids, bile acids and metabolites	Metab_MVA_UVA	LOG_QCRFSC_Peakarea_OEME	0.0775745	0.0060178	0.95	-0.147503	0.295012	0.678323	76	0.883488	78
Fig S3 (all Metabolites drift corrected vs. clinical parameters)	training split by center	clin	99918	PVRI_WU_m2	RHC	Clin_UVA	.Cvalue	Metab	234	PC 34:3	Lipids, steroids, bile acids and metabolites	Metab_MVA_UVA	LOG_QCRFSC_Peakarea_OEME	-0.0962483	0.00926373	0.95	-0.312095	0.129046	-0.842987	76	0.843544	78
Fig S3 (all Metabolites drift corrected vs. clinical parameters)	training split by center	clin	99919	blood_pressure_systolic_mmHg	medical history	Clin_UVA	.Cvalue	Metab	234	PC 34:3	Lipids, steroids, bile acids and metabolites	Metab_MVA_UVA	LOG_QCRFSC_Peakarea_OEME	0.0589428	0.00347426	0.95	-0.165762	0.277829	0.514747	76	0.91583	78
Fig S3 (all Metabolites drift corrected vs. clinical parameters)	training split by center	clin	99920	blood_pressure_diastolic_mmHg	medical history	Clin_UVA	.Cvalue	Metab	234	PC 34:3	Lipids, steroids, bile acids and metabolites	Metab_MVA_UVA	LOG_QCRFSC_Peakarea_OEME	0.0798328	0.00637328	0.95	-0.145279	0.297086	0.698195	76	0.879977	78
Fig S3 (all Metabolites drift corrected vs. clinical parameters)	training split by center	clin	99922	DPAP_PA_diast_mmHg	RHC	Clin_UVA	.Cvalue	Metab	234	PC 34:3	Lipids, steroids, bile acids and metabolites	Metab_MVA_UVA	LOG_QCRFSC_Peakarea_OEME	-0.131305	0.017241	0.95	-0.34379	0.0939716	-1.15469	76	0.75374	78
Fig S3 (all Metabolites drift corrected vs. clinical parameters)	training split by center	clin	99923	art_pO2_mmHg	blood gas	Clin_UVA	.Cvalue	Metab	234	PC 34:3	Lipids, steroids, bile acids and metabolites	Metab_MVA_UVA	LOG_QCRFSC_Peakarea_OEME	0.0529092	0.00279938	0.95	-0.171642	0.272235	0.461899	76	0.930042	78
Fig S3 (all Metabolites drift corrected vs. clinical parameters)	training split by center	clin	99924	art_pCO2_mmHg	blood gas	Clin_UVA	.Cvalue	Metab	234	PC 34:3	Lipids, steroids, bile acids and metabolites	Metab_MVA_UVA	LOG_QCRFSC_Peakarea_OEME	-0.05851	0.00342342	0.95	-0.277429	0.166185	-0.510954	76	0.916507	78
Fig S3 (all Metabolites drift corrected vs. clinical parameters)	training split by center	clin	99925	art_SO2_perc	blood gas	Clin_UVA	.Cvalue	Metab	234	PC 34:3	Lipids, steroids, bile acids and metabolites	Metab_MVA_UVA	LOG_QCRFSC_Peakarea_OEME	0.106382	0.0113172	0.95	-0.118965	0.321307	0.932713	76	0.813175	78
Fig S3 (all Metabolites drift corrected vs. clinical parameters)	training split by center	clin	99926	ven_SO2_perc	blood gas	Clin_UVA	.Cvalue	Metab	234	PC 34:3	Lipids, steroids, bile acids and metabolites	Metab_MVA_UVA	LOG_QCRFSC_Peakarea_OEME	0.0751429	0.00564645	0.95	-0.149894	0.292778	0.656938	76	0.886438	78
Fig S3 (all Metabolites drift corrected vs. clinical parameters)	training split by center	clin	99927	art_tO2_Volperc	RHC	Clin_UVA	.Cvalue	Metab	234	PC 34:3	Lipids, steroids, bile acids and metabolites	Metab_MVA_UVA	LOG_QCRFSC_Peakarea_OEME	-0.000451809	2.04132e-07	0.95	-0.22296	0.222101	-0.00393878	76	0.998537	78
Fig S3 (all Metabolites drift corrected vs. clinical parameters)	training split by center	clin	99928	ven_tO2_Volperc	RHC	Clin_UVA	.Cvalue	Metab	234	PC 34:3	Lipids, steroids, bile acids and metabolites	Metab_MVA_UVA	LOG_QCRFSC_Peakarea_OEME	0.00434059	1.88407e-05	0.95	-0.218401	0.226652	0.0378408	76	0.992394	78
Fig S3 (all Metabolites drift corrected vs. clinical parameters)	training split by center	clin	99929	AVDO2_Volperc	RHC	Clin_UVA	.Cvalue	Metab	234	PC 34:3	Lipids, steroids, bile acids and metabolites	Metab_MVA_UVA	LOG_QCRFSC_Peakarea_OEME	-0.00736326	5.42176e-05	0.95	-0.229518	0.215521	-0.0641932	76	0.990638	78
Fig S3 (all Metabolites drift corrected vs. clinical parameters)	training split by center	clin	99930	O2_Aufnahme_l_per_min	RHC	Clin_UVA	.Cvalue	Metab	234	PC 34:3	Lipids, steroids, bile acids and metabolites	Metab_MVA_UVA	LOG_QCRFSC_Peakarea_OEME	-0.0361016	0.00130333	0.95	-0.256571	0.187939	-0.314932	76	0.963552	78
Fig S3 (all Metabolites drift corrected vs. clinical parameters)	training split by center	clin	99931	PVR_over_SVR	RHC	Clin_UVA	.Cvalue	Metab	234	PC 34:3	Lipids, steroids, bile acids and metabolites	Metab_MVA_UVA	LOG_QCRFSC_Peakarea_OEME	-0.213916	0.0457599	0.95	-0.416614	0.00904582	-1.90906	76	0.476409	78
Fig S3 (all Metabolites drift corrected vs. clinical parameters)	training split by center	clin	99932	VCS_SO2_perc	RHC	Clin_UVA	.Cvalue	Metab	234	PC 34:3	Lipids, steroids, bile acids and metabolites	Metab_MVA_UVA	LOG_QCRFSC_Peakarea_OEME	-0.0126076	0.00015895	0.95	-0.237388	0.213455	-0.108463	74	0.987667	76
Fig S3 (all Metabolites drift corrected vs. clinical parameters)	training split by center	clin	99933	VCS_tO2_Volperc	RHC	Clin_UVA	.Cvalue	Metab	234	PC 34:3	Lipids, steroids, bile acids and metabolites	Metab_MVA_UVA	LOG_QCRFSC_Peakarea_OEME	-0.0167067	0.000279113	0.95	-0.241254	0.209538	-0.143736	74	0.985445	76
Fig S3 (all Metabolites drift corrected vs. clinical parameters)	training split by center	clin	99934	VCSPADO2_Volperc	RHC	Clin_UVA	.Cvalue	Metab	234	PC 34:3	Lipids, steroids, bile acids and metabolites	Metab_MVA_UVA	LOG_QCRFSC_Peakarea_OEME	0.0868105	0.00753606	0.95	-0.141413	0.306272	0.749602	74	0.864653	76
Fig S3 (all Metabolites drift corrected vs. clinical parameters)	training split by center	clin	99938	DLCOcSBpercsoll	pulmonary function test	Clin_UVA	.Cvalue	Metab	234	PC 34:3	Lipids, steroids, bile acids and metabolites	Metab_MVA_UVA	LOG_QCRFSC_Peakarea_OEME	0.0568023	0.0032265	0.95	-0.153268	0.26196	0.530673	87	0.912975	89
Fig S3 (all Metabolites drift corrected vs. clinical parameters)	training split by center	clin	99941	Hb	haematology	Clin_UVA	.Cvalue	Metab	234	PC 34:3	Lipids, steroids, bile acids and metabolites	Metab_MVA_UVA	LOG_QCRFSC_Peakarea_OEME	-0.0333736	0.0011138	0.95	-0.234405	0.170396	-0.320287	92	0.963552	94
Fig S3 (all Metabolites drift corrected vs. clinical parameters)	training split by center	clin	99942	Creatinin	haematology	Clin_UVA	.Cvalue	Metab	234	PC 34:3	Lipids, steroids, bile acids and metabolites	Metab_MVA_UVA	LOG_QCRFSC_Peakarea_OEME	0.0504763	0.00254786	0.95	-0.154824	0.251598	0.482128	91	0.925034	93
Fig S3 (all Metabolites drift corrected vs. clinical parameters)	training split by center	clin	99944	Bilirubin_ges	haematology	Clin_UVA	.Cvalue	Metab	234	PC 34:3	Lipids, steroids, bile acids and metabolites	Metab_MVA_UVA	LOG_QCRFSC_Peakarea_OEME	-0.326537	0.106626	0.95	-0.497174	-0.131581	-3.29561	91	0.0490248	93
Fig S3 (all Metabolites drift corrected vs. clinical parameters)	training split by center	clin	99946	CRP	haematology	Clin_UVA	.Cvalue	Metab	234	PC 34:3	Lipids, steroids, bile acids and metabolites	Metab_MVA_UVA	LOG_QCRFSC_Peakarea_OEME	-0.219895	0.0483536	0.95	-0.40739	-0.0146114	-2.12653	89	0.377116	91
Fig S3 (all Metabolites drift corrected vs. clinical parameters)	training split by center	clin	99947	Serumalbumin	haematology	Clin_UVA	.Cvalue	Metab	234	PC 34:3	Lipids, steroids, bile acids and metabolites	Metab_MVA_UVA	LOG_QCRFSC_Peakarea_OEME	0.169028	0.0285706	0.95	-0.0394435	0.363399	1.60877	88	0.599917	90
Fig S3 (all Metabolites drift corrected vs. clinical parameters)	training split by center	clin	99948	RDW	haematology	Clin_UVA	.Cvalue	Metab	234	PC 34:3	Lipids, steroids, bile acids and metabolites	Metab_MVA_UVA	LOG_QCRFSC_Peakarea_OEME	-0.153326	0.0235089	0.95	-0.353711	0.0605151	-1.42207	84	0.662525	86
Fig S3 (all Metabolites drift corrected vs. clinical parameters)	training split by center	clin	99910	sixMWD	medical history	Clin_UVA	.Cvalue	Metab	234	PC 34:3	Lipids, steroids, bile acids and metabolites	Metab_MVA_UVA	LOG_QCRFSC_Peakarea_OEME	0.0840969	0.00707229	0.95	-0.141074	0.300995	0.735746	76	0.867729	78
Fig S3 (all Metabolites drift corrected vs. clinical parameters)	training split by center	clin	99913	HMV_CO_l_over_min	RHC	Clin_UVA	.Cvalue	Metab	234	PC 34:3	Lipids, steroids, bile acids and metabolites	Metab_MVA_UVA	LOG_QCRFSC_Peakarea_OEME	-0.0716985	0.00514068	0.95	-0.289609	0.153278	-0.626666	76	0.890503	78
Fig S3 (all Metabolites drift corrected vs. clinical parameters)	training split by center	clin	99916	CI_lminm2	RHC	Clin_UVA	.Cvalue	Metab	234	PC 34:3	Lipids, steroids, bile acids and metabolites	Metab_MVA_UVA	LOG_QCRFSC_Peakarea_OEME	-0.0350191	0.00122634	0.95	-0.255558	0.188984	-0.305477	76	0.963936	78
Fig S3 (all Metabolites drift corrected vs. clinical parameters)	training split by center	clin	99921	SPAP_PA_syst_mmHg	RHC	Clin_UVA	.Cvalue	Metab	234	PC 34:3	Lipids, steroids, bile acids and metabolites	Metab_MVA_UVA	LOG_QCRFSC_Peakarea_OEME	-0.189138	0.0357733	0.95	-0.371746	0.0075607	-1.90679	98	0.475206	100
Fig S3 (all Metabolites drift corrected vs. clinical parameters)	training split by center	clin	99935	FVCpercsoll	pulmonary function test	Clin_UVA	.Cvalue	Metab	234	PC 34:3	Lipids, steroids, bile acids and metabolites	Metab_MVA_UVA	LOG_QCRFSC_Peakarea_OEME	0.130012	0.0169032	0.95	-0.0681459	0.318302	1.29807	98	0.709443	100
Fig S3 (all Metabolites drift corrected vs. clinical parameters)	training split by center	clin	99936	FEV1percsoll	pulmonary function test	Clin_UVA	.Cvalue	Metab	234	PC 34:3	Lipids, steroids, bile acids and metabolites	Metab_MVA_UVA	LOG_QCRFSC_Peakarea_OEME	0.0568981	0.0032374	0.95	-0.141097	0.250517	0.564177	98	0.908849	100
Fig S3 (all Metabolites drift corrected vs. clinical parameters)	training split by center	clin	99937	FEV1_over_FVCperc	pulmonary function test	Clin_UVA	.Cvalue	Metab	234	PC 34:3	Lipids, steroids, bile acids and metabolites	Metab_MVA_UVA	LOG_QCRFSC_Peakarea_OEME	-0.0362534	0.00131431	0.95	-0.231026	0.161313	-0.359127	98	0.953739	100
Fig S3 (all Metabolites drift corrected vs. clinical parameters)	training split by center	clin	99943	Uric_acid	haematology	Clin_UVA	.Cvalue	Metab	234	PC 34:3	Lipids, steroids, bile acids and metabolites	Metab_MVA_UVA	LOG_QCRFSC_Peakarea_OEME	-0.0163931	0.000268733	0.95	-0.22159	0.190194	-0.154673	89	0.985445	91
Fig S3 (all Metabolites drift corrected vs. clinical parameters)	training split by center	clin	99945	NT_pro_BNP	haematology	Clin_UVA	.Cvalue	Metab	234	PC 34:3	Lipids, steroids, bile acids and metabolites	Metab_MVA_UVA	LOG_QCRFSC_Peakarea_OEME	-0.0364264	0.00132689	0.95	-0.238366	0.168532	-0.347717	91	0.957742	93
Fig S3 (all Metabolites drift corrected vs. clinical parameters)	training split by center	clin	99902	age	medical history	Clin_UVA	.Cvalue	Metab	234	PC 34:3	Lipids, steroids, bile acids and metabolites	Metab_MVA_UVA	LOG_QCRFSC_Peakarea_OEME	-0.0312511	0.000976634	0.95	-0.181356	0.120276	-0.404051	167	0.94455	169
Fig S3 (all Metabolites drift corrected vs. clinical parameters)	training split by center	clin	99903	BMI	medical history	Clin_UVA	.Cvalue	Metab	234	PC 34:3	Lipids, steroids, bile acids and metabolites	Metab_MVA_UVA	LOG_QCRFSC_Peakarea_OEME	-0.00655602	4.29814e-05	0.95	-0.15736	0.144547	-0.0847242	167	0.989979	169
Fig S3 (all Metabolites drift corrected vs. clinical parameters)	training split by center	clin	99999	mean_PAP_mmHg	RHC	Clin_UVA	.Cvalue	Metab	234	PC 34:3	Lipids, steroids, bile acids and metabolites	Metab_MVA_UVA	LOG_QCRFSC_Peakarea_OEME	-0.112933	0.012754	0.95	-0.32724	0.112423	-0.99087	76	0.800212	78
Fig S3 (all Metabolites drift corrected vs. clinical parameters)	training split by center	clin	99939	TLCpercsoll	pulmonary function test	Clin_UVA	.Cvalue	Metab	236	PC 36:2	Lipids, steroids, bile acids and metabolites	Metab_MVA_UVA	LOG_QCRFSC_Peakarea_OEME	0.111774	0.0124934	0.95	-0.148561	0.35762	0.849196	57	0.842038	59
Fig S3 (all Metabolites drift corrected vs. clinical parameters)	training split by center	clin	99940	DLCOcVApercsoll	pulmonary function test	Clin_UVA	.Cvalue	Metab	236	PC 36:2	Lipids, steroids, bile acids and metabolites	Metab_MVA_UVA	LOG_QCRFSC_Peakarea_OEME	0.163144	0.0266158	0.95	-0.104227	0.408522	1.21514	54	0.738076	56
Fig S3 (all Metabolites drift corrected vs. clinical parameters)	training split by center	clin	99911	PAWP_mmHg	RHC	Clin_UVA	.Cvalue	Metab	236	PC 36:2	Lipids, steroids, bile acids and metabolites	Metab_MVA_UVA	LOG_QCRFSC_Peakarea_OEME	0.17331	0.0300364	0.95	-0.0511951	0.381141	1.5341	76	0.627165	78
Fig S3 (all Metabolites drift corrected vs. clinical parameters)	training split by center	clin	99912	CVP_RAP_mmHg	RHC	Clin_UVA	.Cvalue	Metab	236	PC 36:2	Lipids, steroids, bile acids and metabolites	Metab_MVA_UVA	LOG_QCRFSC_Peakarea_OEME	-0.0415422	0.00172575	0.95	-0.261654	0.182677	-0.362469	76	0.95295	78
Fig S3 (all Metabolites drift corrected vs. clinical parameters)	training split by center	clin	99914	SVR_WU	RHC	Clin_UVA	.Cvalue	Metab	236	PC 36:2	Lipids, steroids, bile acids and metabolites	Metab_MVA_UVA	LOG_QCRFSC_Peakarea_OEME	0.108298	0.0117286	0.95	-0.117053	0.323044	0.94971	76	0.8101	78
Fig S3 (all Metabolites drift corrected vs. clinical parameters)	training split by center	clin	99915	PVR_WU	RHC	Clin_UVA	.Cvalue	Metab	236	PC 36:2	Lipids, steroids, bile acids and metabolites	Metab_MVA_UVA	LOG_QCRFSC_Peakarea_OEME	-0.0967929	0.00936887	0.95	-0.312591	0.128506	-0.847802	76	0.842038	78
Fig S3 (all Metabolites drift corrected vs. clinical parameters)	training split by center	clin	99917	SVRI_WU_m2	RHC	Clin_UVA	.Cvalue	Metab	236	PC 36:2	Lipids, steroids, bile acids and metabolites	Metab_MVA_UVA	LOG_QCRFSC_Peakarea_OEME	0.114215	0.0130451	0.95	-0.11114	0.328399	1.00226	76	0.79688	78
Fig S3 (all Metabolites drift corrected vs. clinical parameters)	training split by center	clin	99918	PVRI_WU_m2	RHC	Clin_UVA	.Cvalue	Metab	236	PC 36:2	Lipids, steroids, bile acids and metabolites	Metab_MVA_UVA	LOG_QCRFSC_Peakarea_OEME	-0.1019	0.0103836	0.95	-0.317237	0.12343	-0.89299	76	0.829513	78
Fig S3 (all Metabolites drift corrected vs. clinical parameters)	training split by center	clin	99919	blood_pressure_systolic_mmHg	medical history	Clin_UVA	.Cvalue	Metab	236	PC 36:2	Lipids, steroids, bile acids and metabolites	Metab_MVA_UVA	LOG_QCRFSC_Peakarea_OEME	0.0740774	0.00548746	0.95	-0.150942	0.291798	0.647571	76	0.886438	78
Fig S3 (all Metabolites drift corrected vs. clinical parameters)	training split by center	clin	99920	blood_pressure_diastolic_mmHg	medical history	Clin_UVA	.Cvalue	Metab	236	PC 36:2	Lipids, steroids, bile acids and metabolites	Metab_MVA_UVA	LOG_QCRFSC_Peakarea_OEME	0.257547	0.0663306	0.95	0.0371455	0.454055	2.32363	76	0.312137	78
Fig S3 (all Metabolites drift corrected vs. clinical parameters)	training split by center	clin	99922	DPAP_PA_diast_mmHg	RHC	Clin_UVA	.Cvalue	Metab	236	PC 36:2	Lipids, steroids, bile acids and metabolites	Metab_MVA_UVA	LOG_QCRFSC_Peakarea_OEME	-0.0467204	0.00218279	0.95	-0.266481	0.177657	-0.407744	76	0.94455	78
Fig S3 (all Metabolites drift corrected vs. clinical parameters)	training split by center	clin	99923	art_pO2_mmHg	blood gas	Clin_UVA	.Cvalue	Metab	236	PC 36:2	Lipids, steroids, bile acids and metabolites	Metab_MVA_UVA	LOG_QCRFSC_Peakarea_OEME	0.00642238	4.12469e-05	0.95	-0.216418	0.228626	0.0559901	76	0.991128	78
Fig S3 (all Metabolites drift corrected vs. clinical parameters)	training split by center	clin	99924	art_pCO2_mmHg	blood gas	Clin_UVA	.Cvalue	Metab	236	PC 36:2	Lipids, steroids, bile acids and metabolites	Metab_MVA_UVA	LOG_QCRFSC_Peakarea_OEME	0.0190314	0.000362194	0.95	-0.204365	0.240543	0.165942	76	0.985445	78
Fig S3 (all Metabolites drift corrected vs. clinical parameters)	training split by center	clin	99925	art_SO2_perc	blood gas	Clin_UVA	.Cvalue	Metab	236	PC 36:2	Lipids, steroids, bile acids and metabolites	Metab_MVA_UVA	LOG_QCRFSC_Peakarea_OEME	-0.00682468	4.65762e-05	0.95	-0.229008	0.216034	-0.0594975	76	0.991128	78
Fig S3 (all Metabolites drift corrected vs. clinical parameters)	training split by center	clin	99926	ven_SO2_perc	blood gas	Clin_UVA	.Cvalue	Metab	236	PC 36:2	Lipids, steroids, bile acids and metabolites	Metab_MVA_UVA	LOG_QCRFSC_Peakarea_OEME	-0.0692505	0.00479563	0.95	-0.287353	0.155679	-0.605165	76	0.896303	78
Fig S3 (all Metabolites drift corrected vs. clinical parameters)	training split by center	clin	99927	art_tO2_Volperc	RHC	Clin_UVA	.Cvalue	Metab	236	PC 36:2	Lipids, steroids, bile acids and metabolites	Metab_MVA_UVA	LOG_QCRFSC_Peakarea_OEME	-0.106933	0.0114347	0.95	-0.321806	0.118416	-0.937597	76	0.813175	78
Fig S3 (all Metabolites drift corrected vs. clinical parameters)	training split by center	clin	99928	ven_tO2_Volperc	RHC	Clin_UVA	.Cvalue	Metab	236	PC 36:2	Lipids, steroids, bile acids and metabolites	Metab_MVA_UVA	LOG_QCRFSC_Peakarea_OEME	-0.129941	0.0168848	0.95	-0.342567	0.0953464	-1.14249	76	0.757144	78
Fig S3 (all Metabolites drift corrected vs. clinical parameters)	training split by center	clin	99929	AVDO2_Volperc	RHC	Clin_UVA	.Cvalue	Metab	236	PC 36:2	Lipids, steroids, bile acids and metabolites	Metab_MVA_UVA	LOG_QCRFSC_Peakarea_OEME	0.00869421	7.55893e-05	0.95	-0.214251	0.230778	0.0757972	76	0.989979	78
Fig S3 (all Metabolites drift corrected vs. clinical parameters)	training split by center	clin	99930	O2_Aufnahme_l_per_min	RHC	Clin_UVA	.Cvalue	Metab	236	PC 36:2	Lipids, steroids, bile acids and metabolites	Metab_MVA_UVA	LOG_QCRFSC_Peakarea_OEME	-0.0108004	0.000116648	0.95	-0.232772	0.21224	-0.0941611	76	0.98855	78
Fig S3 (all Metabolites drift corrected vs. clinical parameters)	training split by center	clin	99931	PVR_over_SVR	RHC	Clin_UVA	.Cvalue	Metab	236	PC 36:2	Lipids, steroids, bile acids and metabolites	Metab_MVA_UVA	LOG_QCRFSC_Peakarea_OEME	-0.248686	0.0618448	0.95	-0.446507	-0.0276876	-2.23831	76	0.333816	78
Fig S3 (all Metabolites drift corrected vs. clinical parameters)	training split by center	clin	99932	VCS_SO2_perc	RHC	Clin_UVA	.Cvalue	Metab	236	PC 36:2	Lipids, steroids, bile acids and metabolites	Metab_MVA_UVA	LOG_QCRFSC_Peakarea_OEME	-0.0985088	0.00970398	0.95	-0.316926	0.12983	-0.851546	74	0.841533	76
Fig S3 (all Metabolites drift corrected vs. clinical parameters)	training split by center	clin	99933	VCS_tO2_Volperc	RHC	Clin_UVA	.Cvalue	Metab	236	PC 36:2	Lipids, steroids, bile acids and metabolites	Metab_MVA_UVA	LOG_QCRFSC_Peakarea_OEME	-0.130822	0.0171145	0.95	-0.346071	0.0975091	-1.13513	74	0.758831	76
Fig S3 (all Metabolites drift corrected vs. clinical parameters)	training split by center	clin	99934	VCSPADO2_Volperc	RHC	Clin_UVA	.Cvalue	Metab	236	PC 36:2	Lipids, steroids, bile acids and metabolites	Metab_MVA_UVA	LOG_QCRFSC_Peakarea_OEME	0.0146839	0.000215618	0.95	-0.211472	0.239347	0.12633	74	0.987269	76
Fig S3 (all Metabolites drift corrected vs. clinical parameters)	training split by center	clin	99938	DLCOcSBpercsoll	pulmonary function test	Clin_UVA	.Cvalue	Metab	236	PC 36:2	Lipids, steroids, bile acids and metabolites	Metab_MVA_UVA	LOG_QCRFSC_Peakarea_OEME	0.123102	0.0151541	0.95	-0.0873954	0.323076	1.15702	87	0.75374	89
Fig S3 (all Metabolites drift corrected vs. clinical parameters)	training split by center	clin	99941	Hb	haematology	Clin_UVA	.Cvalue	Metab	236	PC 36:2	Lipids, steroids, bile acids and metabolites	Metab_MVA_UVA	LOG_QCRFSC_Peakarea_OEME	-0.0980519	0.00961418	0.95	-0.294812	0.106685	-0.945035	92	0.812547	94
Fig S3 (all Metabolites drift corrected vs. clinical parameters)	training split by center	clin	99942	Creatinin	haematology	Clin_UVA	.Cvalue	Metab	236	PC 36:2	Lipids, steroids, bile acids and metabolites	Metab_MVA_UVA	LOG_QCRFSC_Peakarea_OEME	0.0656935	0.00431564	0.95	-0.139887	0.265844	0.628033	91	0.890075	93
Fig S3 (all Metabolites drift corrected vs. clinical parameters)	training split by center	clin	99944	Bilirubin_ges	haematology	Clin_UVA	.Cvalue	Metab	236	PC 36:2	Lipids, steroids, bile acids and metabolites	Metab_MVA_UVA	LOG_QCRFSC_Peakarea_OEME	-0.260068	0.0676351	0.95	-0.440442	-0.0595121	-2.5693	91	0.210689	93
Fig S3 (all Metabolites drift corrected vs. clinical parameters)	training split by center	clin	99946	CRP	haematology	Clin_UVA	.Cvalue	Metab	236	PC 36:2	Lipids, steroids, bile acids and metabolites	Metab_MVA_UVA	LOG_QCRFSC_Peakarea_OEME	-0.1429	0.0204205	0.95	-0.338872	0.064956	-1.3621	89	0.689525	91
Fig S3 (all Metabolites drift corrected vs. clinical parameters)	training split by center	clin	99947	Serumalbumin	haematology	Clin_UVA	.Cvalue	Metab	236	PC 36:2	Lipids, steroids, bile acids and metabolites	Metab_MVA_UVA	LOG_QCRFSC_Peakarea_OEME	0.153356	0.0235182	0.95	-0.0554972	0.349353	1.45583	88	0.648444	90
Fig S3 (all Metabolites drift corrected vs. clinical parameters)	training split by center	clin	99948	RDW	haematology	Clin_UVA	.Cvalue	Metab	236	PC 36:2	Lipids, steroids, bile acids and metabolites	Metab_MVA_UVA	LOG_QCRFSC_Peakarea_OEME	-0.164352	0.0270114	0.95	-0.363567	0.0492383	-1.52707	84	0.627165	86
Fig S3 (all Metabolites drift corrected vs. clinical parameters)	training split by center	clin	99910	sixMWD	medical history	Clin_UVA	.Cvalue	Metab	236	PC 36:2	Lipids, steroids, bile acids and metabolites	Metab_MVA_UVA	LOG_QCRFSC_Peakarea_OEME	0.116604	0.0135965	0.95	-0.108748	0.330558	1.02351	76	0.792417	78
Fig S3 (all Metabolites drift corrected vs. clinical parameters)	training split by center	clin	99913	HMV_CO_l_over_min	RHC	Clin_UVA	.Cvalue	Metab	236	PC 36:2	Lipids, steroids, bile acids and metabolites	Metab_MVA_UVA	LOG_QCRFSC_Peakarea_OEME	-0.0640904	0.00410758	0.95	-0.282591	0.160733	-0.559878	76	0.908849	78
Fig S3 (all Metabolites drift corrected vs. clinical parameters)	training split by center	clin	99916	CI_lminm2	RHC	Clin_UVA	.Cvalue	Metab	236	PC 36:2	Lipids, steroids, bile acids and metabolites	Metab_MVA_UVA	LOG_QCRFSC_Peakarea_OEME	-0.0433647	0.0018805	0.95	-0.263354	0.180912	-0.378401	76	0.951271	78
Fig S3 (all Metabolites drift corrected vs. clinical parameters)	training split by center	clin	99921	SPAP_PA_syst_mmHg	RHC	Clin_UVA	.Cvalue	Metab	236	PC 36:2	Lipids, steroids, bile acids and metabolites	Metab_MVA_UVA	LOG_QCRFSC_Peakarea_OEME	-0.196105	0.0384572	0.95	-0.377965	0.000325545	-1.97978	98	0.446248	100
Fig S3 (all Metabolites drift corrected vs. clinical parameters)	training split by center	clin	99935	FVCpercsoll	pulmonary function test	Clin_UVA	.Cvalue	Metab	236	PC 36:2	Lipids, steroids, bile acids and metabolites	Metab_MVA_UVA	LOG_QCRFSC_Peakarea_OEME	0.0942072	0.008875	0.95	-0.104138	0.285345	0.93677	98	0.813175	100
Fig S3 (all Metabolites drift corrected vs. clinical parameters)	training split by center	clin	99936	FEV1percsoll	pulmonary function test	Clin_UVA	.Cvalue	Metab	236	PC 36:2	Lipids, steroids, bile acids and metabolites	Metab_MVA_UVA	LOG_QCRFSC_Peakarea_OEME	0.0221497	0.000490608	0.95	-0.17503	0.217621	0.219324	98	0.979543	100
Fig S3 (all Metabolites drift corrected vs. clinical parameters)	training split by center	clin	99937	FEV1_over_FVCperc	pulmonary function test	Clin_UVA	.Cvalue	Metab	236	PC 36:2	Lipids, steroids, bile acids and metabolites	Metab_MVA_UVA	LOG_QCRFSC_Peakarea_OEME	-0.076241	0.00581269	0.95	-0.268636	0.122004	-0.756951	98	0.864153	100
Fig S3 (all Metabolites drift corrected vs. clinical parameters)	training split by center	clin	99943	Uric_acid	haematology	Clin_UVA	.Cvalue	Metab	236	PC 36:2	Lipids, steroids, bile acids and metabolites	Metab_MVA_UVA	LOG_QCRFSC_Peakarea_OEME	-0.0762808	0.00581876	0.95	-0.277861	0.131734	-0.721735	89	0.871249	91
Fig S3 (all Metabolites drift corrected vs. clinical parameters)	training split by center	clin	99945	NT_pro_BNP	haematology	Clin_UVA	.Cvalue	Metab	236	PC 36:2	Lipids, steroids, bile acids and metabolites	Metab_MVA_UVA	LOG_QCRFSC_Peakarea_OEME	0.00413183	1.70721e-05	0.95	-0.199745	0.207665	0.0394155	91	0.992394	93
Fig S3 (all Metabolites drift corrected vs. clinical parameters)	training split by center	clin	99902	age	medical history	Clin_UVA	.Cvalue	Metab	236	PC 36:2	Lipids, steroids, bile acids and metabolites	Metab_MVA_UVA	LOG_QCRFSC_Peakarea_OEME	-0.068711	0.0047212	0.95	-0.217416	0.0831111	-0.890045	167	0.829513	169
Fig S3 (all Metabolites drift corrected vs. clinical parameters)	training split by center	clin	99903	BMI	medical history	Clin_UVA	.Cvalue	Metab	236	PC 36:2	Lipids, steroids, bile acids and metabolites	Metab_MVA_UVA	LOG_QCRFSC_Peakarea_OEME	-0.0420516	0.00176834	0.95	-0.191794	0.109604	-0.543907	167	0.910788	169
Fig S3 (all Metabolites drift corrected vs. clinical parameters)	training split by center	clin	99999	mean_PAP_mmHg	RHC	Clin_UVA	.Cvalue	Metab	236	PC 36:2	Lipids, steroids, bile acids and metabolites	Metab_MVA_UVA	LOG_QCRFSC_Peakarea_OEME	-0.0779543	0.00607687	0.95	-0.295361	0.147129	-0.681664	76	0.882597	78
Fig S3 (all Metabolites drift corrected vs. clinical parameters)	training split by center	clin	99939	TLCpercsoll	pulmonary function test	Clin_UVA	.Cvalue	Metab	237	PC 36:3	Lipids, steroids, bile acids and metabolites	Metab_MVA_UVA	LOG_QCRFSC_Peakarea_OEME	0.159869	0.025558	0.95	-0.100321	0.399592	1.22271	57	0.736103	59
Fig S3 (all Metabolites drift corrected vs. clinical parameters)	training split by center	clin	99940	DLCOcVApercsoll	pulmonary function test	Clin_UVA	.Cvalue	Metab	237	PC 36:3	Lipids, steroids, bile acids and metabolites	Metab_MVA_UVA	LOG_QCRFSC_Peakarea_OEME	0.145662	0.0212174	0.95	-0.121907	0.393494	1.08193	54	0.773351	56
Fig S3 (all Metabolites drift corrected vs. clinical parameters)	training split by center	clin	99911	PAWP_mmHg	RHC	Clin_UVA	.Cvalue	Metab	237	PC 36:3	Lipids, steroids, bile acids and metabolites	Metab_MVA_UVA	LOG_QCRFSC_Peakarea_OEME	0.179801	0.0323285	0.95	-0.0445104	0.386854	1.59344	76	0.605417	78
Fig S3 (all Metabolites drift corrected vs. clinical parameters)	training split by center	clin	99912	CVP_RAP_mmHg	RHC	Clin_UVA	.Cvalue	Metab	237	PC 36:3	Lipids, steroids, bile acids and metabolites	Metab_MVA_UVA	LOG_QCRFSC_Peakarea_OEME	-0.0432603	0.00187146	0.95	-0.263257	0.181013	-0.377488	76	0.951381	78
Fig S3 (all Metabolites drift corrected vs. clinical parameters)	training split by center	clin	99914	SVR_WU	RHC	Clin_UVA	.Cvalue	Metab	237	PC 36:3	Lipids, steroids, bile acids and metabolites	Metab_MVA_UVA	LOG_QCRFSC_Peakarea_OEME	0.0743296	0.00552489	0.95	-0.150694	0.29203	0.649788	76	0.886438	78
Fig S3 (all Metabolites drift corrected vs. clinical parameters)	training split by center	clin	99915	PVR_WU	RHC	Clin_UVA	.Cvalue	Metab	237	PC 36:3	Lipids, steroids, bile acids and metabolites	Metab_MVA_UVA	LOG_QCRFSC_Peakarea_OEME	-0.162699	0.0264709	0.95	-0.37177	0.0620794	-1.43753	76	0.657356	78
Fig S3 (all Metabolites drift corrected vs. clinical parameters)	training split by center	clin	99917	SVRI_WU_m2	RHC	Clin_UVA	.Cvalue	Metab	237	PC 36:3	Lipids, steroids, bile acids and metabolites	Metab_MVA_UVA	LOG_QCRFSC_Peakarea_OEME	0.0841451	0.00708039	0.95	-0.141026	0.301039	0.736171	76	0.867729	78
Fig S3 (all Metabolites drift corrected vs. clinical parameters)	training split by center	clin	99918	PVRI_WU_m2	RHC	Clin_UVA	.Cvalue	Metab	237	PC 36:3	Lipids, steroids, bile acids and metabolites	Metab_MVA_UVA	LOG_QCRFSC_Peakarea_OEME	-0.166478	0.027715	0.95	-0.375112	0.058209	-1.47186	76	0.644522	78
Fig S3 (all Metabolites drift corrected vs. clinical parameters)	training split by center	clin	99919	blood_pressure_systolic_mmHg	medical history	Clin_UVA	.Cvalue	Metab	237	PC 36:3	Lipids, steroids, bile acids and metabolites	Metab_MVA_UVA	LOG_QCRFSC_Peakarea_OEME	0.116566	0.0135875	0.95	-0.108787	0.330523	1.02317	76	0.792417	78
Fig S3 (all Metabolites drift corrected vs. clinical parameters)	training split by center	clin	99920	blood_pressure_diastolic_mmHg	medical history	Clin_UVA	.Cvalue	Metab	237	PC 36:3	Lipids, steroids, bile acids and metabolites	Metab_MVA_UVA	LOG_QCRFSC_Peakarea_OEME	0.210777	0.0444271	0.95	-0.0123319	0.413895	1.87974	76	0.485463	78
Fig S3 (all Metabolites drift corrected vs. clinical parameters)	training split by center	clin	99922	DPAP_PA_diast_mmHg	RHC	Clin_UVA	.Cvalue	Metab	237	PC 36:3	Lipids, steroids, bile acids and metabolites	Metab_MVA_UVA	LOG_QCRFSC_Peakarea_OEME	-0.137115	0.0188007	0.95	-0.348997	0.0881035	-1.20674	76	0.739335	78
Fig S3 (all Metabolites drift corrected vs. clinical parameters)	training split by center	clin	99923	art_pO2_mmHg	blood gas	Clin_UVA	.Cvalue	Metab	237	PC 36:3	Lipids, steroids, bile acids and metabolites	Metab_MVA_UVA	LOG_QCRFSC_Peakarea_OEME	0.0312977	0.000979544	0.95	-0.192574	0.252073	0.27298	76	0.970745	78
Fig S3 (all Metabolites drift corrected vs. clinical parameters)	training split by center	clin	99924	art_pCO2_mmHg	blood gas	Clin_UVA	.Cvalue	Metab	237	PC 36:3	Lipids, steroids, bile acids and metabolites	Metab_MVA_UVA	LOG_QCRFSC_Peakarea_OEME	0.0483823	0.00234085	0.95	-0.176044	0.268027	0.422282	76	0.94247	78
Fig S3 (all Metabolites drift corrected vs. clinical parameters)	training split by center	clin	99925	art_SO2_perc	blood gas	Clin_UVA	.Cvalue	Metab	237	PC 36:3	Lipids, steroids, bile acids and metabolites	Metab_MVA_UVA	LOG_QCRFSC_Peakarea_OEME	0.0588443	0.00346265	0.95	-0.165858	0.277738	0.513883	76	0.915893	78
Fig S3 (all Metabolites drift corrected vs. clinical parameters)	training split by center	clin	99926	ven_SO2_perc	blood gas	Clin_UVA	.Cvalue	Metab	237	PC 36:3	Lipids, steroids, bile acids and metabolites	Metab_MVA_UVA	LOG_QCRFSC_Peakarea_OEME	-0.0144729	0.000209466	0.95	-0.236243	0.20873	-0.126185	76	0.987269	78
Fig S3 (all Metabolites drift corrected vs. clinical parameters)	training split by center	clin	99927	art_tO2_Volperc	RHC	Clin_UVA	.Cvalue	Metab	237	PC 36:3	Lipids, steroids, bile acids and metabolites	Metab_MVA_UVA	LOG_QCRFSC_Peakarea_OEME	-0.106195	0.0112774	0.95	-0.321137	0.119151	-0.931054	76	0.814395	78
Fig S3 (all Metabolites drift corrected vs. clinical parameters)	training split by center	clin	99928	ven_tO2_Volperc	RHC	Clin_UVA	.Cvalue	Metab	237	PC 36:3	Lipids, steroids, bile acids and metabolites	Metab_MVA_UVA	LOG_QCRFSC_Peakarea_OEME	-0.117811	0.0138794	0.95	-0.331647	0.107539	-1.03426	76	0.788527	78
Fig S3 (all Metabolites drift corrected vs. clinical parameters)	training split by center	clin	99929	AVDO2_Volperc	RHC	Clin_UVA	.Cvalue	Metab	237	PC 36:3	Lipids, steroids, bile acids and metabolites	Metab_MVA_UVA	LOG_QCRFSC_Peakarea_OEME	-0.0117859	0.000138908	0.95	-0.233704	0.211299	-0.102755	76	0.98855	78
Fig S3 (all Metabolites drift corrected vs. clinical parameters)	training split by center	clin	99930	O2_Aufnahme_l_per_min	RHC	Clin_UVA	.Cvalue	Metab	237	PC 36:3	Lipids, steroids, bile acids and metabolites	Metab_MVA_UVA	LOG_QCRFSC_Peakarea_OEME	-0.000866998	7.51686e-07	0.95	-0.223355	0.221707	-0.00755832	76	0.997748	78
Fig S3 (all Metabolites drift corrected vs. clinical parameters)	training split by center	clin	99931	PVR_over_SVR	RHC	Clin_UVA	.Cvalue	Metab	237	PC 36:3	Lipids, steroids, bile acids and metabolites	Metab_MVA_UVA	LOG_QCRFSC_Peakarea_OEME	-0.289715	0.0839346	0.95	-0.481221	-0.0718137	-2.63885	76	0.193855	78
Fig S3 (all Metabolites drift corrected vs. clinical parameters)	training split by center	clin	99932	VCS_SO2_perc	RHC	Clin_UVA	.Cvalue	Metab	237	PC 36:3	Lipids, steroids, bile acids and metabolites	Metab_MVA_UVA	LOG_QCRFSC_Peakarea_OEME	-0.108885	0.011856	0.95	-0.32633	0.119504	-0.942268	74	0.813175	76
Fig S3 (all Metabolites drift corrected vs. clinical parameters)	training split by center	clin	99933	VCS_tO2_Volperc	RHC	Clin_UVA	.Cvalue	Metab	237	PC 36:3	Lipids, steroids, bile acids and metabolites	Metab_MVA_UVA	LOG_QCRFSC_Peakarea_OEME	-0.153007	0.023411	0.95	-0.365842	0.0750374	-1.3319	74	0.699952	76
Fig S3 (all Metabolites drift corrected vs. clinical parameters)	training split by center	clin	99934	VCSPADO2_Volperc	RHC	Clin_UVA	.Cvalue	Metab	237	PC 36:3	Lipids, steroids, bile acids and metabolites	Metab_MVA_UVA	LOG_QCRFSC_Peakarea_OEME	0.115498	0.0133397	0.95	-0.112898	0.3323	1.00024	74	0.798281	76
Fig S3 (all Metabolites drift corrected vs. clinical parameters)	training split by center	clin	99938	DLCOcSBpercsoll	pulmonary function test	Clin_UVA	.Cvalue	Metab	237	PC 36:3	Lipids, steroids, bile acids and metabolites	Metab_MVA_UVA	LOG_QCRFSC_Peakarea_OEME	0.0782822	0.00612811	0.95	-0.132129	0.281943	0.732416	87	0.868462	89
Fig S3 (all Metabolites drift corrected vs. clinical parameters)	training split by center	clin	99941	Hb	haematology	Clin_UVA	.Cvalue	Metab	237	PC 36:3	Lipids, steroids, bile acids and metabolites	Metab_MVA_UVA	LOG_QCRFSC_Peakarea_OEME	-0.124117	0.0154051	0.95	-0.318719	0.0805246	-1.19977	92	0.741519	94
Fig S3 (all Metabolites drift corrected vs. clinical parameters)	training split by center	clin	99942	Creatinin	haematology	Clin_UVA	.Cvalue	Metab	237	PC 36:3	Lipids, steroids, bile acids and metabolites	Metab_MVA_UVA	LOG_QCRFSC_Peakarea_OEME	0.0478962	0.00229405	0.95	-0.157347	0.249173	0.457426	91	0.931279	93
Fig S3 (all Metabolites drift corrected vs. clinical parameters)	training split by center	clin	99944	Bilirubin_ges	haematology	Clin_UVA	.Cvalue	Metab	237	PC 36:3	Lipids, steroids, bile acids and metabolites	Metab_MVA_UVA	LOG_QCRFSC_Peakarea_OEME	-0.306811	0.0941328	0.95	-0.480489	-0.109976	-3.0751	91	0.0830846	93
Fig S3 (all Metabolites drift corrected vs. clinical parameters)	training split by center	clin	99946	CRP	haematology	Clin_UVA	.Cvalue	Metab	237	PC 36:3	Lipids, steroids, bile acids and metabolites	Metab_MVA_UVA	LOG_QCRFSC_Peakarea_OEME	-0.158271	0.0250496	0.95	-0.352719	0.0492804	-1.51218	89	0.628872	91
Fig S3 (all Metabolites drift corrected vs. clinical parameters)	training split by center	clin	99947	Serumalbumin	haematology	Clin_UVA	.Cvalue	Metab	237	PC 36:3	Lipids, steroids, bile acids and metabolites	Metab_MVA_UVA	LOG_QCRFSC_Peakarea_OEME	0.170572	0.0290947	0.95	-0.0378568	0.364777	1.6239	88	0.59345	90
Fig S3 (all Metabolites drift corrected vs. clinical parameters)	training split by center	clin	99948	RDW	haematology	Clin_UVA	.Cvalue	Metab	237	PC 36:3	Lipids, steroids, bile acids and metabolites	Metab_MVA_UVA	LOG_QCRFSC_Peakarea_OEME	-0.146276	0.0213967	0.95	-0.347385	0.0676974	-1.35522	84	0.69103	86
Fig S3 (all Metabolites drift corrected vs. clinical parameters)	training split by center	clin	99910	sixMWD	medical history	Clin_UVA	.Cvalue	Metab	237	PC 36:3	Lipids, steroids, bile acids and metabolites	Metab_MVA_UVA	LOG_QCRFSC_Peakarea_OEME	0.0156749	0.000245701	0.95	-0.20758	0.237378	0.136667	76	0.985445	78
Fig S3 (all Metabolites drift corrected vs. clinical parameters)	training split by center	clin	99913	HMV_CO_l_over_min	RHC	Clin_UVA	.Cvalue	Metab	237	PC 36:3	Lipids, steroids, bile acids and metabolites	Metab_MVA_UVA	LOG_QCRFSC_Peakarea_OEME	-0.0400561	0.00160449	0.95	-0.260267	0.184116	-0.349482	76	0.957309	78
Fig S3 (all Metabolites drift corrected vs. clinical parameters)	training split by center	clin	99916	CI_lminm2	RHC	Clin_UVA	.Cvalue	Metab	237	PC 36:3	Lipids, steroids, bile acids and metabolites	Metab_MVA_UVA	LOG_QCRFSC_Peakarea_OEME	-0.0370597	0.00137342	0.95	-0.257467	0.187013	-0.323301	76	0.963552	78
Fig S3 (all Metabolites drift corrected vs. clinical parameters)	training split by center	clin	99921	SPAP_PA_syst_mmHg	RHC	Clin_UVA	.Cvalue	Metab	237	PC 36:3	Lipids, steroids, bile acids and metabolites	Metab_MVA_UVA	LOG_QCRFSC_Peakarea_OEME	-0.198889	0.0395567	0.95	-0.380445	-0.00257108	-2.00903	98	0.427065	100
Fig S3 (all Metabolites drift corrected vs. clinical parameters)	training split by center	clin	99935	FVCpercsoll	pulmonary function test	Clin_UVA	.Cvalue	Metab	237	PC 36:3	Lipids, steroids, bile acids and metabolites	Metab_MVA_UVA	LOG_QCRFSC_Peakarea_OEME	0.0307254	0.000944051	0.95	-0.166699	0.225781	0.30431	98	0.963936	100
Fig S3 (all Metabolites drift corrected vs. clinical parameters)	training split by center	clin	99936	FEV1percsoll	pulmonary function test	Clin_UVA	.Cvalue	Metab	237	PC 36:3	Lipids, steroids, bile acids and metabolites	Metab_MVA_UVA	LOG_QCRFSC_Peakarea_OEME	-0.0565271	0.00319531	0.95	-0.250168	0.141462	-0.560485	98	0.908849	100
Fig S3 (all Metabolites drift corrected vs. clinical parameters)	training split by center	clin	99937	FEV1_over_FVCperc	pulmonary function test	Clin_UVA	.Cvalue	Metab	237	PC 36:3	Lipids, steroids, bile acids and metabolites	Metab_MVA_UVA	LOG_QCRFSC_Peakarea_OEME	-0.103492	0.0107106	0.95	-0.293935	0.0948543	-1.03005	98	0.789509	100
Fig S3 (all Metabolites drift corrected vs. clinical parameters)	training split by center	clin	99943	Uric_acid	haematology	Clin_UVA	.Cvalue	Metab	237	PC 36:3	Lipids, steroids, bile acids and metabolites	Metab_MVA_UVA	LOG_QCRFSC_Peakarea_OEME	-0.0521802	0.00272278	0.95	-0.255381	0.155435	-0.492939	89	0.922545	91
Fig S3 (all Metabolites drift corrected vs. clinical parameters)	training split by center	clin	99945	NT_pro_BNP	haematology	Clin_UVA	.Cvalue	Metab	237	PC 36:3	Lipids, steroids, bile acids and metabolites	Metab_MVA_UVA	LOG_QCRFSC_Peakarea_OEME	0.0193876	0.000375881	0.95	-0.185051	0.222218	0.184981	91	0.985428	93
Fig S3 (all Metabolites drift corrected vs. clinical parameters)	training split by center	clin	99902	age	medical history	Clin_UVA	.Cvalue	Metab	237	PC 36:3	Lipids, steroids, bile acids and metabolites	Metab_MVA_UVA	LOG_QCRFSC_Peakarea_OEME	-0.0404194	0.00163372	0.95	-0.190219	0.111219	-0.52276	167	0.913405	169
Fig S3 (all Metabolites drift corrected vs. clinical parameters)	training split by center	clin	99903	BMI	medical history	Clin_UVA	.Cvalue	Metab	237	PC 36:3	Lipids, steroids, bile acids and metabolites	Metab_MVA_UVA	LOG_QCRFSC_Peakarea_OEME	0.0161461	0.000260695	0.95	-0.135143	0.1667	0.20868	167	0.979543	169
Fig S3 (all Metabolites drift corrected vs. clinical parameters)	training split by center	clin	99999	mean_PAP_mmHg	RHC	Clin_UVA	.Cvalue	Metab	237	PC 36:3	Lipids, steroids, bile acids and metabolites	Metab_MVA_UVA	LOG_QCRFSC_Peakarea_OEME	-0.147728	0.0218237	0.95	-0.358475	0.077345	-1.30215	76	0.709443	78
Fig S3 (all Metabolites drift corrected vs. clinical parameters)	training split by center	clin	99939	TLCpercsoll	pulmonary function test	Clin_UVA	.Cvalue	Metab	238	PC 36:4	Lipids, steroids, bile acids and metabolites	Metab_MVA_UVA	LOG_QCRFSC_Peakarea_OEME	0.189984	0.0360938	0.95	-0.0694788	0.425371	1.46095	57	0.648444	59
Fig S3 (all Metabolites drift corrected vs. clinical parameters)	training split by center	clin	99940	DLCOcVApercsoll	pulmonary function test	Clin_UVA	.Cvalue	Metab	238	PC 36:4	Lipids, steroids, bile acids and metabolites	Metab_MVA_UVA	LOG_QCRFSC_Peakarea_OEME	0.130307	0.0169798	0.95	-0.137297	0.380183	0.96579	54	0.807359	56
Fig S3 (all Metabolites drift corrected vs. clinical parameters)	training split by center	clin	99911	PAWP_mmHg	RHC	Clin_UVA	.Cvalue	Metab	238	PC 36:4	Lipids, steroids, bile acids and metabolites	Metab_MVA_UVA	LOG_QCRFSC_Peakarea_OEME	0.0698285	0.00487602	0.95	-0.155113	0.287886	0.610241	76	0.894927	78
Fig S3 (all Metabolites drift corrected vs. clinical parameters)	training split by center	clin	99912	CVP_RAP_mmHg	RHC	Clin_UVA	.Cvalue	Metab	238	PC 36:4	Lipids, steroids, bile acids and metabolites	Metab_MVA_UVA	LOG_QCRFSC_Peakarea_OEME	-0.170205	0.0289697	0.95	-0.378403	0.0543857	-1.50578	76	0.630897	78
Fig S3 (all Metabolites drift corrected vs. clinical parameters)	training split by center	clin	99914	SVR_WU	RHC	Clin_UVA	.Cvalue	Metab	238	PC 36:4	Lipids, steroids, bile acids and metabolites	Metab_MVA_UVA	LOG_QCRFSC_Peakarea_OEME	0.0778854	0.00606614	0.95	-0.147197	0.295298	0.681058	76	0.882942	78
Fig S3 (all Metabolites drift corrected vs. clinical parameters)	training split by center	clin	99915	PVR_WU	RHC	Clin_UVA	.Cvalue	Metab	238	PC 36:4	Lipids, steroids, bile acids and metabolites	Metab_MVA_UVA	LOG_QCRFSC_Peakarea_OEME	-0.0799575	0.0063932	0.95	-0.2972	0.145156	-0.699292	76	0.879558	78
Fig S3 (all Metabolites drift corrected vs. clinical parameters)	training split by center	clin	99917	SVRI_WU_m2	RHC	Clin_UVA	.Cvalue	Metab	238	PC 36:4	Lipids, steroids, bile acids and metabolites	Metab_MVA_UVA	LOG_QCRFSC_Peakarea_OEME	0.0748209	0.00559817	0.95	-0.150211	0.292482	0.654107	76	0.886438	78
Fig S3 (all Metabolites drift corrected vs. clinical parameters)	training split by center	clin	99918	PVRI_WU_m2	RHC	Clin_UVA	.Cvalue	Metab	238	PC 36:4	Lipids, steroids, bile acids and metabolites	Metab_MVA_UVA	LOG_QCRFSC_Peakarea_OEME	-0.095107	0.00904535	0.95	-0.311055	0.130179	-0.832899	76	0.844839	78
Fig S3 (all Metabolites drift corrected vs. clinical parameters)	training split by center	clin	99919	blood_pressure_systolic_mmHg	medical history	Clin_UVA	.Cvalue	Metab	238	PC 36:4	Lipids, steroids, bile acids and metabolites	Metab_MVA_UVA	LOG_QCRFSC_Peakarea_OEME	0.0909707	0.00827566	0.95	-0.134278	0.307281	0.796366	76	0.853584	78
Fig S3 (all Metabolites drift corrected vs. clinical parameters)	training split by center	clin	99920	blood_pressure_diastolic_mmHg	medical history	Clin_UVA	.Cvalue	Metab	238	PC 36:4	Lipids, steroids, bile acids and metabolites	Metab_MVA_UVA	LOG_QCRFSC_Peakarea_OEME	0.1462	0.0213745	0.95	-0.0788973	0.357113	1.28839	76	0.711264	78
Fig S3 (all Metabolites drift corrected vs. clinical parameters)	training split by center	clin	99922	DPAP_PA_diast_mmHg	RHC	Clin_UVA	.Cvalue	Metab	238	PC 36:4	Lipids, steroids, bile acids and metabolites	Metab_MVA_UVA	LOG_QCRFSC_Peakarea_OEME	-0.13505	0.0182385	0.95	-0.347148	0.0901912	-1.18822	76	0.742387	78
Fig S3 (all Metabolites drift corrected vs. clinical parameters)	training split by center	clin	99923	art_pO2_mmHg	blood gas	Clin_UVA	.Cvalue	Metab	238	PC 36:4	Lipids, steroids, bile acids and metabolites	Metab_MVA_UVA	LOG_QCRFSC_Peakarea_OEME	-0.017797	0.000316734	0.95	-0.23938	0.205548	-0.155175	76	0.985445	78
Fig S3 (all Metabolites drift corrected vs. clinical parameters)	training split by center	clin	99924	art_pCO2_mmHg	blood gas	Clin_UVA	.Cvalue	Metab	238	PC 36:4	Lipids, steroids, bile acids and metabolites	Metab_MVA_UVA	LOG_QCRFSC_Peakarea_OEME	0.0231508	0.000535961	0.95	-0.200412	0.244422	0.201878	76	0.980939	78
Fig S3 (all Metabolites drift corrected vs. clinical parameters)	training split by center	clin	99925	art_SO2_perc	blood gas	Clin_UVA	.Cvalue	Metab	238	PC 36:4	Lipids, steroids, bile acids and metabolites	Metab_MVA_UVA	LOG_QCRFSC_Peakarea_OEME	-0.00013052	1.70356e-08	0.95	-0.222655	0.222407	-0.00113785	76	0.999488	78
Fig S3 (all Metabolites drift corrected vs. clinical parameters)	training split by center	clin	99926	ven_SO2_perc	blood gas	Clin_UVA	.Cvalue	Metab	238	PC 36:4	Lipids, steroids, bile acids and metabolites	Metab_MVA_UVA	LOG_QCRFSC_Peakarea_OEME	-0.0164694	0.000271242	0.95	-0.238127	0.206819	-0.143597	76	0.985445	78
Fig S3 (all Metabolites drift corrected vs. clinical parameters)	training split by center	clin	99927	art_tO2_Volperc	RHC	Clin_UVA	.Cvalue	Metab	238	PC 36:4	Lipids, steroids, bile acids and metabolites	Metab_MVA_UVA	LOG_QCRFSC_Peakarea_OEME	-0.154721	0.0239387	0.95	-0.364695	0.0702275	-1.36527	76	0.688767	78
Fig S3 (all Metabolites drift corrected vs. clinical parameters)	training split by center	clin	99928	ven_tO2_Volperc	RHC	Clin_UVA	.Cvalue	Metab	238	PC 36:4	Lipids, steroids, bile acids and metabolites	Metab_MVA_UVA	LOG_QCRFSC_Peakarea_OEME	-0.134643	0.0181289	0.95	-0.346784	0.0906019	-1.18458	76	0.742751	78
Fig S3 (all Metabolites drift corrected vs. clinical parameters)	training split by center	clin	99929	AVDO2_Volperc	RHC	Clin_UVA	.Cvalue	Metab	238	PC 36:4	Lipids, steroids, bile acids and metabolites	Metab_MVA_UVA	LOG_QCRFSC_Peakarea_OEME	-0.0850634	0.00723578	0.95	-0.30188	0.14012	-0.744263	76	0.864889	78
Fig S3 (all Metabolites drift corrected vs. clinical parameters)	training split by center	clin	99930	O2_Aufnahme_l_per_min	RHC	Clin_UVA	.Cvalue	Metab	238	PC 36:4	Lipids, steroids, bile acids and metabolites	Metab_MVA_UVA	LOG_QCRFSC_Peakarea_OEME	-0.0981641	0.00963618	0.95	-0.313839	0.127144	-0.859928	76	0.840786	78
Fig S3 (all Metabolites drift corrected vs. clinical parameters)	training split by center	clin	99931	PVR_over_SVR	RHC	Clin_UVA	.Cvalue	Metab	238	PC 36:4	Lipids, steroids, bile acids and metabolites	Metab_MVA_UVA	LOG_QCRFSC_Peakarea_OEME	-0.194469	0.0378183	0.95	-0.399703	0.0293307	-1.72834	76	0.555541	78
Fig S3 (all Metabolites drift corrected vs. clinical parameters)	training split by center	clin	99932	VCS_SO2_perc	RHC	Clin_UVA	.Cvalue	Metab	238	PC 36:4	Lipids, steroids, bile acids and metabolites	Metab_MVA_UVA	LOG_QCRFSC_Peakarea_OEME	-0.0651511	0.00424467	0.95	-0.2864	0.162694	-0.561645	74	0.908849	76
Fig S3 (all Metabolites drift corrected vs. clinical parameters)	training split by center	clin	99933	VCS_tO2_Volperc	RHC	Clin_UVA	.Cvalue	Metab	238	PC 36:4	Lipids, steroids, bile acids and metabolites	Metab_MVA_UVA	LOG_QCRFSC_Peakarea_OEME	-0.156361	0.0244488	0.95	-0.368815	0.0716193	-1.36182	74	0.689551	76
Fig S3 (all Metabolites drift corrected vs. clinical parameters)	training split by center	clin	99934	VCSPADO2_Volperc	RHC	Clin_UVA	.Cvalue	Metab	238	PC 36:4	Lipids, steroids, bile acids and metabolites	Metab_MVA_UVA	LOG_QCRFSC_Peakarea_OEME	0.0715895	0.00512506	0.95	-0.15639	0.292327	0.61742	74	0.892658	76
Fig S3 (all Metabolites drift corrected vs. clinical parameters)	training split by center	clin	99938	DLCOcSBpercsoll	pulmonary function test	Clin_UVA	.Cvalue	Metab	238	PC 36:4	Lipids, steroids, bile acids and metabolites	Metab_MVA_UVA	LOG_QCRFSC_Peakarea_OEME	0.111819	0.0125036	0.95	-0.0987367	0.312792	1.04956	87	0.78041	89
Fig S3 (all Metabolites drift corrected vs. clinical parameters)	training split by center	clin	99941	Hb	haematology	Clin_UVA	.Cvalue	Metab	238	PC 36:4	Lipids, steroids, bile acids and metabolites	Metab_MVA_UVA	LOG_QCRFSC_Peakarea_OEME	-0.147782	0.0218396	0.95	-0.340212	0.0565273	-1.43321	92	0.657539	94
Fig S3 (all Metabolites drift corrected vs. clinical parameters)	training split by center	clin	99942	Creatinin	haematology	Clin_UVA	.Cvalue	Metab	238	PC 36:4	Lipids, steroids, bile acids and metabolites	Metab_MVA_UVA	LOG_QCRFSC_Peakarea_OEME	-0.0104162	0.000108498	0.95	-0.213671	0.193703	-0.09937	91	0.98855	93
Fig S3 (all Metabolites drift corrected vs. clinical parameters)	training split by center	clin	99944	Bilirubin_ges	haematology	Clin_UVA	.Cvalue	Metab	238	PC 36:4	Lipids, steroids, bile acids and metabolites	Metab_MVA_UVA	LOG_QCRFSC_Peakarea_OEME	-0.415903	0.172975	0.95	-0.571216	-0.231836	-4.36268	91	0.00317945	93
Fig S3 (all Metabolites drift corrected vs. clinical parameters)	training split by center	clin	99946	CRP	haematology	Clin_UVA	.Cvalue	Metab	238	PC 36:4	Lipids, steroids, bile acids and metabolites	Metab_MVA_UVA	LOG_QCRFSC_Peakarea_OEME	-0.113615	0.0129083	0.95	-0.312253	0.0945422	-1.07883	89	0.773351	91
Fig S3 (all Metabolites drift corrected vs. clinical parameters)	training split by center	clin	99947	Serumalbumin	haematology	Clin_UVA	.Cvalue	Metab	238	PC 36:4	Lipids, steroids, bile acids and metabolites	Metab_MVA_UVA	LOG_QCRFSC_Peakarea_OEME	0.165944	0.0275375	0.95	-0.0426111	0.360642	1.57858	88	0.607517	90
Fig S3 (all Metabolites drift corrected vs. clinical parameters)	training split by center	clin	99948	RDW	haematology	Clin_UVA	.Cvalue	Metab	238	PC 36:4	Lipids, steroids, bile acids and metabolites	Metab_MVA_UVA	LOG_QCRFSC_Peakarea_OEME	-0.129507	0.0167722	0.95	-0.332265	0.0846919	-1.19704	84	0.742372	86
Fig S3 (all Metabolites drift corrected vs. clinical parameters)	training split by center	clin	99910	sixMWD	medical history	Clin_UVA	.Cvalue	Metab	238	PC 36:4	Lipids, steroids, bile acids and metabolites	Metab_MVA_UVA	LOG_QCRFSC_Peakarea_OEME	0.0193991	0.000376326	0.95	-0.204012	0.24089	0.169149	76	0.985445	78
Fig S3 (all Metabolites drift corrected vs. clinical parameters)	training split by center	clin	99913	HMV_CO_l_over_min	RHC	Clin_UVA	.Cvalue	Metab	238	PC 36:4	Lipids, steroids, bile acids and metabolites	Metab_MVA_UVA	LOG_QCRFSC_Peakarea_OEME	-0.0671468	0.0045087	0.95	-0.285413	0.157741	-0.586697	76	0.903165	78
Fig S3 (all Metabolites drift corrected vs. clinical parameters)	training split by center	clin	99916	CI_lminm2	RHC	Clin_UVA	.Cvalue	Metab	238	PC 36:4	Lipids, steroids, bile acids and metabolites	Metab_MVA_UVA	LOG_QCRFSC_Peakarea_OEME	-0.0365363	0.0013349	0.95	-0.256978	0.187519	-0.318729	76	0.963552	78
Fig S3 (all Metabolites drift corrected vs. clinical parameters)	training split by center	clin	99921	SPAP_PA_syst_mmHg	RHC	Clin_UVA	.Cvalue	Metab	238	PC 36:4	Lipids, steroids, bile acids and metabolites	Metab_MVA_UVA	LOG_QCRFSC_Peakarea_OEME	-0.174587	0.0304807	0.95	-0.358705	0.022606	-1.75528	98	0.541634	100
Fig S3 (all Metabolites drift corrected vs. clinical parameters)	training split by center	clin	99935	FVCpercsoll	pulmonary function test	Clin_UVA	.Cvalue	Metab	238	PC 36:4	Lipids, steroids, bile acids and metabolites	Metab_MVA_UVA	LOG_QCRFSC_Peakarea_OEME	0.0596101	0.00355336	0.95	-0.138429	0.253065	0.591161	98	0.90025	100
Fig S3 (all Metabolites drift corrected vs. clinical parameters)	training split by center	clin	99936	FEV1percsoll	pulmonary function test	Clin_UVA	.Cvalue	Metab	238	PC 36:4	Lipids, steroids, bile acids and metabolites	Metab_MVA_UVA	LOG_QCRFSC_Peakarea_OEME	-0.016106	0.000259403	0.95	-0.211854	0.180884	-0.159462	98	0.985445	100
Fig S3 (all Metabolites drift corrected vs. clinical parameters)	training split by center	clin	99937	FEV1_over_FVCperc	pulmonary function test	Clin_UVA	.Cvalue	Metab	238	PC 36:4	Lipids, steroids, bile acids and metabolites	Metab_MVA_UVA	LOG_QCRFSC_Peakarea_OEME	-0.0689956	0.00476039	0.95	-0.261865	0.129173	-0.684653	98	0.881632	100
Fig S3 (all Metabolites drift corrected vs. clinical parameters)	training split by center	clin	99943	Uric_acid	haematology	Clin_UVA	.Cvalue	Metab	238	PC 36:4	Lipids, steroids, bile acids and metabolites	Metab_MVA_UVA	LOG_QCRFSC_Peakarea_OEME	-0.118551	0.0140543	0.95	-0.316762	0.0895811	-1.12635	89	0.761027	91
Fig S3 (all Metabolites drift corrected vs. clinical parameters)	training split by center	clin	99945	NT_pro_BNP	haematology	Clin_UVA	.Cvalue	Metab	238	PC 36:4	Lipids, steroids, bile acids and metabolites	Metab_MVA_UVA	LOG_QCRFSC_Peakarea_OEME	-0.115911	0.0134354	0.95	-0.312247	0.0899201	-1.11323	91	0.764408	93
Fig S3 (all Metabolites drift corrected vs. clinical parameters)	training split by center	clin	99902	age	medical history	Clin_UVA	.Cvalue	Metab	238	PC 36:4	Lipids, steroids, bile acids and metabolites	Metab_MVA_UVA	LOG_QCRFSC_Peakarea_OEME	0.0173107	0.00029966	0.95	-0.134	0.167832	0.223737	167	0.979543	169
Fig S3 (all Metabolites drift corrected vs. clinical parameters)	training split by center	clin	99903	BMI	medical history	Clin_UVA	.Cvalue	Metab	238	PC 36:4	Lipids, steroids, bile acids and metabolites	Metab_MVA_UVA	LOG_QCRFSC_Peakarea_OEME	0.0297696	0.000886231	0.95	-0.121737	0.179921	0.384879	167	0.950458	169
Fig S3 (all Metabolites drift corrected vs. clinical parameters)	training split by center	clin	99999	mean_PAP_mmHg	RHC	Clin_UVA	.Cvalue	Metab	238	PC 36:4	Lipids, steroids, bile acids and metabolites	Metab_MVA_UVA	LOG_QCRFSC_Peakarea_OEME	-0.091794	0.00842614	0.95	-0.308033	0.133463	-0.803634	76	0.850937	78
Fig S3 (all Metabolites drift corrected vs. clinical parameters)	training split by center	clin	99939	TLCpercsoll	pulmonary function test	Clin_UVA	.Cvalue	Metab	239	PC 36:5	Lipids, steroids, bile acids and metabolites	Metab_MVA_UVA	LOG_QCRFSC_Peakarea_OEME	0.0753981	0.00568487	0.95	-0.184242	0.325201	0.570868	57	0.908654	59
Fig S3 (all Metabolites drift corrected vs. clinical parameters)	training split by center	clin	99940	DLCOcVApercsoll	pulmonary function test	Clin_UVA	.Cvalue	Metab	239	PC 36:5	Lipids, steroids, bile acids and metabolites	Metab_MVA_UVA	LOG_QCRFSC_Peakarea_OEME	0.123905	0.0153524	0.95	-0.143676	0.374603	0.917582	54	0.822756	56
Fig S3 (all Metabolites drift corrected vs. clinical parameters)	training split by center	clin	99911	PAWP_mmHg	RHC	Clin_UVA	.Cvalue	Metab	239	PC 36:5	Lipids, steroids, bile acids and metabolites	Metab_MVA_UVA	LOG_QCRFSC_Peakarea_OEME	0.0498168	0.00248171	0.95	-0.17465	0.269361	0.434833	76	0.938288	78
Fig S3 (all Metabolites drift corrected vs. clinical parameters)	training split by center	clin	99912	CVP_RAP_mmHg	RHC	Clin_UVA	.Cvalue	Metab	239	PC 36:5	Lipids, steroids, bile acids and metabolites	Metab_MVA_UVA	LOG_QCRFSC_Peakarea_OEME	-0.189039	0.0357359	0.95	-0.394956	0.034962	-1.67827	76	0.571133	78
Fig S3 (all Metabolites drift corrected vs. clinical parameters)	training split by center	clin	99914	SVR_WU	RHC	Clin_UVA	.Cvalue	Metab	239	PC 36:5	Lipids, steroids, bile acids and metabolites	Metab_MVA_UVA	LOG_QCRFSC_Peakarea_OEME	0.0573279	0.00328649	0.95	-0.167338	0.276333	0.500597	76	0.92008	78
Fig S3 (all Metabolites drift corrected vs. clinical parameters)	training split by center	clin	99915	PVR_WU	RHC	Clin_UVA	.Cvalue	Metab	239	PC 36:5	Lipids, steroids, bile acids and metabolites	Metab_MVA_UVA	LOG_QCRFSC_Peakarea_OEME	-0.114419	0.0130917	0.95	-0.328584	0.110936	-1.00408	76	0.79688	78
Fig S3 (all Metabolites drift corrected vs. clinical parameters)	training split by center	clin	99917	SVRI_WU_m2	RHC	Clin_UVA	.Cvalue	Metab	239	PC 36:5	Lipids, steroids, bile acids and metabolites	Metab_MVA_UVA	LOG_QCRFSC_Peakarea_OEME	0.0695338	0.00483495	0.95	-0.155402	0.287614	0.607653	76	0.895488	78
Fig S3 (all Metabolites drift corrected vs. clinical parameters)	training split by center	clin	99918	PVRI_WU_m2	RHC	Clin_UVA	.Cvalue	Metab	239	PC 36:5	Lipids, steroids, bile acids and metabolites	Metab_MVA_UVA	LOG_QCRFSC_Peakarea_OEME	-0.121163	0.0146804	0.95	-0.33467	0.104177	-1.06411	76	0.776049	78
Fig S3 (all Metabolites drift corrected vs. clinical parameters)	training split by center	clin	99919	blood_pressure_systolic_mmHg	medical history	Clin_UVA	.Cvalue	Metab	239	PC 36:5	Lipids, steroids, bile acids and metabolites	Metab_MVA_UVA	LOG_QCRFSC_Peakarea_OEME	0.127346	0.016217	0.95	-0.097961	0.340235	1.11929	76	0.764214	78
Fig S3 (all Metabolites drift corrected vs. clinical parameters)	training split by center	clin	99920	blood_pressure_diastolic_mmHg	medical history	Clin_UVA	.Cvalue	Metab	239	PC 36:5	Lipids, steroids, bile acids and metabolites	Metab_MVA_UVA	LOG_QCRFSC_Peakarea_OEME	0.0958817	0.0091933	0.95	-0.12941	0.311761	0.839746	76	0.844331	78
Fig S3 (all Metabolites drift corrected vs. clinical parameters)	training split by center	clin	99922	DPAP_PA_diast_mmHg	RHC	Clin_UVA	.Cvalue	Metab	239	PC 36:5	Lipids, steroids, bile acids and metabolites	Metab_MVA_UVA	LOG_QCRFSC_Peakarea_OEME	-0.219577	0.0482142	0.95	-0.421512	0.00310523	-1.96212	76	0.457078	78
Fig S3 (all Metabolites drift corrected vs. clinical parameters)	training split by center	clin	99923	art_pO2_mmHg	blood gas	Clin_UVA	.Cvalue	Metab	239	PC 36:5	Lipids, steroids, bile acids and metabolites	Metab_MVA_UVA	LOG_QCRFSC_Peakarea_OEME	0.132544	0.0175679	0.95	-0.0927216	0.344902	1.16578	76	0.750326	78
Fig S3 (all Metabolites drift corrected vs. clinical parameters)	training split by center	clin	99924	art_pCO2_mmHg	blood gas	Clin_UVA	.Cvalue	Metab	239	PC 36:5	Lipids, steroids, bile acids and metabolites	Metab_MVA_UVA	LOG_QCRFSC_Peakarea_OEME	-0.0601904	0.00362289	0.95	-0.278984	0.164544	-0.525681	76	0.913405	78
Fig S3 (all Metabolites drift corrected vs. clinical parameters)	training split by center	clin	99925	art_SO2_perc	blood gas	Clin_UVA	.Cvalue	Metab	239	PC 36:5	Lipids, steroids, bile acids and metabolites	Metab_MVA_UVA	LOG_QCRFSC_Peakarea_OEME	0.177699	0.031577	0.95	-0.0466774	0.385005	1.5742	76	0.608861	78
Fig S3 (all Metabolites drift corrected vs. clinical parameters)	training split by center	clin	99926	ven_SO2_perc	blood gas	Clin_UVA	.Cvalue	Metab	239	PC 36:5	Lipids, steroids, bile acids and metabolites	Metab_MVA_UVA	LOG_QCRFSC_Peakarea_OEME	0.110974	0.0123152	0.95	-0.114382	0.325467	0.97346	76	0.804906	78
Fig S3 (all Metabolites drift corrected vs. clinical parameters)	training split by center	clin	99927	art_tO2_Volperc	RHC	Clin_UVA	.Cvalue	Metab	239	PC 36:5	Lipids, steroids, bile acids and metabolites	Metab_MVA_UVA	LOG_QCRFSC_Peakarea_OEME	0.032747	0.00107237	0.95	-0.191177	0.253431	0.285635	76	0.967629	78
Fig S3 (all Metabolites drift corrected vs. clinical parameters)	training split by center	clin	99928	ven_tO2_Volperc	RHC	Clin_UVA	.Cvalue	Metab	239	PC 36:5	Lipids, steroids, bile acids and metabolites	Metab_MVA_UVA	LOG_QCRFSC_Peakarea_OEME	0.0317086	0.00100543	0.95	-0.192178	0.252458	0.276568	76	0.969593	78
Fig S3 (all Metabolites drift corrected vs. clinical parameters)	training split by center	clin	99929	AVDO2_Volperc	RHC	Clin_UVA	.Cvalue	Metab	239	PC 36:5	Lipids, steroids, bile acids and metabolites	Metab_MVA_UVA	LOG_QCRFSC_Peakarea_OEME	0.0136036	0.000185058	0.95	-0.209562	0.235422	0.118604	76	0.987483	78
Fig S3 (all Metabolites drift corrected vs. clinical parameters)	training split by center	clin	99930	O2_Aufnahme_l_per_min	RHC	Clin_UVA	.Cvalue	Metab	239	PC 36:5	Lipids, steroids, bile acids and metabolites	Metab_MVA_UVA	LOG_QCRFSC_Peakarea_OEME	0.0387872	0.00150444	0.95	-0.185343	0.259082	0.338393	76	0.960171	78
Fig S3 (all Metabolites drift corrected vs. clinical parameters)	training split by center	clin	99931	PVR_over_SVR	RHC	Clin_UVA	.Cvalue	Metab	239	PC 36:5	Lipids, steroids, bile acids and metabolites	Metab_MVA_UVA	LOG_QCRFSC_Peakarea_OEME	-0.243107	0.0591012	0.95	-0.44174	-0.0217534	-2.18491	76	0.355853	78
Fig S3 (all Metabolites drift corrected vs. clinical parameters)	training split by center	clin	99932	VCS_SO2_perc	RHC	Clin_UVA	.Cvalue	Metab	239	PC 36:5	Lipids, steroids, bile acids and metabolites	Metab_MVA_UVA	LOG_QCRFSC_Peakarea_OEME	0.0135018	0.000182298	0.95	-0.212601	0.238232	0.116157	74	0.987483	76
Fig S3 (all Metabolites drift corrected vs. clinical parameters)	training split by center	clin	99933	VCS_tO2_Volperc	RHC	Clin_UVA	.Cvalue	Metab	239	PC 36:5	Lipids, steroids, bile acids and metabolites	Metab_MVA_UVA	LOG_QCRFSC_Peakarea_OEME	0.0140529	0.000197484	0.95	-0.212075	0.238752	0.120899	74	0.987483	76
Fig S3 (all Metabolites drift corrected vs. clinical parameters)	training split by center	clin	99934	VCSPADO2_Volperc	RHC	Clin_UVA	.Cvalue	Metab	239	PC 36:5	Lipids, steroids, bile acids and metabolites	Metab_MVA_UVA	LOG_QCRFSC_Peakarea_OEME	0.0958306	0.0091835	0.95	-0.132487	0.314491	0.828178	74	0.846901	76
Fig S3 (all Metabolites drift corrected vs. clinical parameters)	training split by center	clin	99938	DLCOcSBpercsoll	pulmonary function test	Clin_UVA	.Cvalue	Metab	239	PC 36:5	Lipids, steroids, bile acids and metabolites	Metab_MVA_UVA	LOG_QCRFSC_Peakarea_OEME	-0.0114593	0.000131315	0.95	-0.219193	0.197268	-0.106892	87	0.987952	89
Fig S3 (all Metabolites drift corrected vs. clinical parameters)	training split by center	clin	99941	Hb	haematology	Clin_UVA	.Cvalue	Metab	239	PC 36:5	Lipids, steroids, bile acids and metabolites	Metab_MVA_UVA	LOG_QCRFSC_Peakarea_OEME	-0.0472685	0.00223431	0.95	-0.247515	0.156851	-0.453891	92	0.932731	94
Fig S3 (all Metabolites drift corrected vs. clinical parameters)	training split by center	clin	99942	Creatinin	haematology	Clin_UVA	.Cvalue	Metab	239	PC 36:5	Lipids, steroids, bile acids and metabolites	Metab_MVA_UVA	LOG_QCRFSC_Peakarea_OEME	-0.0951808	0.00905939	0.95	-0.293204	0.110673	-0.912108	91	0.823216	93
Fig S3 (all Metabolites drift corrected vs. clinical parameters)	training split by center	clin	99944	Bilirubin_ges	haematology	Clin_UVA	.Cvalue	Metab	239	PC 36:5	Lipids, steroids, bile acids and metabolites	Metab_MVA_UVA	LOG_QCRFSC_Peakarea_OEME	-0.340045	0.115631	0.95	-0.508528	-0.146484	-3.44938	91	0.033024	93
Fig S3 (all Metabolites drift corrected vs. clinical parameters)	training split by center	clin	99946	CRP	haematology	Clin_UVA	.Cvalue	Metab	239	PC 36:5	Lipids, steroids, bile acids and metabolites	Metab_MVA_UVA	LOG_QCRFSC_Peakarea_OEME	-0.217239	0.0471929	0.95	-0.405062	-0.0118235	-2.09957	89	0.389576	91
Fig S3 (all Metabolites drift corrected vs. clinical parameters)	training split by center	clin	99947	Serumalbumin	haematology	Clin_UVA	.Cvalue	Metab	239	PC 36:5	Lipids, steroids, bile acids and metabolites	Metab_MVA_UVA	LOG_QCRFSC_Peakarea_OEME	0.176254	0.0310655	0.95	-0.0320051	0.369846	1.67971	88	0.569755	90
Fig S3 (all Metabolites drift corrected vs. clinical parameters)	training split by center	clin	99948	RDW	haematology	Clin_UVA	.Cvalue	Metab	239	PC 36:5	Lipids, steroids, bile acids and metabolites	Metab_MVA_UVA	LOG_QCRFSC_Peakarea_OEME	-0.259003	0.0670825	0.95	-0.446382	-0.049864	-2.45767	84	0.253071	86
Fig S3 (all Metabolites drift corrected vs. clinical parameters)	training split by center	clin	99910	sixMWD	medical history	Clin_UVA	.Cvalue	Metab	239	PC 36:5	Lipids, steroids, bile acids and metabolites	Metab_MVA_UVA	LOG_QCRFSC_Peakarea_OEME	0.0695684	0.00483977	0.95	-0.155368	0.287646	0.607957	76	0.895488	78
Fig S3 (all Metabolites drift corrected vs. clinical parameters)	training split by center	clin	99913	HMV_CO_l_over_min	RHC	Clin_UVA	.Cvalue	Metab	239	PC 36:5	Lipids, steroids, bile acids and metabolites	Metab_MVA_UVA	LOG_QCRFSC_Peakarea_OEME	-0.0455596	0.00207568	0.95	-0.2654	0.178784	-0.397592	76	0.948347	78
Fig S3 (all Metabolites drift corrected vs. clinical parameters)	training split by center	clin	99916	CI_lminm2	RHC	Clin_UVA	.Cvalue	Metab	239	PC 36:5	Lipids, steroids, bile acids and metabolites	Metab_MVA_UVA	LOG_QCRFSC_Peakarea_OEME	-0.042559	0.00181127	0.95	-0.262603	0.181693	-0.371357	76	0.951381	78
Fig S3 (all Metabolites drift corrected vs. clinical parameters)	training split by center	clin	99921	SPAP_PA_syst_mmHg	RHC	Clin_UVA	.Cvalue	Metab	239	PC 36:5	Lipids, steroids, bile acids and metabolites	Metab_MVA_UVA	LOG_QCRFSC_Peakarea_OEME	-0.234078	0.0547927	0.95	-0.411574	-0.0394753	-2.38348	98	0.282042	100
Fig S3 (all Metabolites drift corrected vs. clinical parameters)	training split by center	clin	99935	FVCpercsoll	pulmonary function test	Clin_UVA	.Cvalue	Metab	239	PC 36:5	Lipids, steroids, bile acids and metabolites	Metab_MVA_UVA	LOG_QCRFSC_Peakarea_OEME	0.03147	0.00099036	0.95	-0.165974	0.226488	0.311691	98	0.963936	100
Fig S3 (all Metabolites drift corrected vs. clinical parameters)	training split by center	clin	99936	FEV1percsoll	pulmonary function test	Clin_UVA	.Cvalue	Metab	239	PC 36:5	Lipids, steroids, bile acids and metabolites	Metab_MVA_UVA	LOG_QCRFSC_Peakarea_OEME	-0.0094349	8.90174e-05	0.95	-0.205472	0.18733	-0.0934049	98	0.98855	100
Fig S3 (all Metabolites drift corrected vs. clinical parameters)	training split by center	clin	99937	FEV1_over_FVCperc	pulmonary function test	Clin_UVA	.Cvalue	Metab	239	PC 36:5	Lipids, steroids, bile acids and metabolites	Metab_MVA_UVA	LOG_QCRFSC_Peakarea_OEME	-0.0250152	0.000625762	0.95	-0.220351	0.172249	-0.247716	98	0.977221	100
Fig S3 (all Metabolites drift corrected vs. clinical parameters)	training split by center	clin	99943	Uric_acid	haematology	Clin_UVA	.Cvalue	Metab	239	PC 36:5	Lipids, steroids, bile acids and metabolites	Metab_MVA_UVA	LOG_QCRFSC_Peakarea_OEME	-0.0805244	0.00648418	0.95	-0.281796	0.127535	-0.762141	89	0.862392	91
Fig S3 (all Metabolites drift corrected vs. clinical parameters)	training split by center	clin	99945	NT_pro_BNP	haematology	Clin_UVA	.Cvalue	Metab	239	PC 36:5	Lipids, steroids, bile acids and metabolites	Metab_MVA_UVA	LOG_QCRFSC_Peakarea_OEME	-0.110266	0.0121587	0.95	-0.307077	0.0955889	-1.05833	91	0.777934	93
Fig S3 (all Metabolites drift corrected vs. clinical parameters)	training split by center	clin	99902	age	medical history	Clin_UVA	.Cvalue	Metab	239	PC 36:5	Lipids, steroids, bile acids and metabolites	Metab_MVA_UVA	LOG_QCRFSC_Peakarea_OEME	-0.0273972	0.000750604	0.95	-0.177623	0.124076	-0.354182	167	0.954588	169
Fig S3 (all Metabolites drift corrected vs. clinical parameters)	training split by center	clin	99903	BMI	medical history	Clin_UVA	.Cvalue	Metab	239	PC 36:5	Lipids, steroids, bile acids and metabolites	Metab_MVA_UVA	LOG_QCRFSC_Peakarea_OEME	-0.0573703	0.00329135	0.95	-0.206542	0.0944074	-0.742611	167	0.864889	169
Fig S3 (all Metabolites drift corrected vs. clinical parameters)	training split by center	clin	99999	mean_PAP_mmHg	RHC	Clin_UVA	.Cvalue	Metab	239	PC 36:5	Lipids, steroids, bile acids and metabolites	Metab_MVA_UVA	LOG_QCRFSC_Peakarea_OEME	-0.168273	0.0283157	0.95	-0.376698	0.0563687	-1.48819	76	0.639879	78
Fig S3 (all Metabolites drift corrected vs. clinical parameters)	training split by center	clin	99939	TLCpercsoll	pulmonary function test	Clin_UVA	.Cvalue	Metab	24	ADMA	Amino acids, peptides and metabolites	Metab_MVA_UVA	LOG_QCRFSC_Peakarea_OEME	-0.293805	0.0863215	0.95	-0.51141	-0.0407921	-2.3206	57	0.31855	59
Fig S3 (all Metabolites drift corrected vs. clinical parameters)	training split by center	clin	99940	DLCOcVApercsoll	pulmonary function test	Clin_UVA	.Cvalue	Metab	24	ADMA	Amino acids, peptides and metabolites	Metab_MVA_UVA	LOG_QCRFSC_Peakarea_OEME	-0.0422917	0.00178858	0.95	-0.301836	0.223089	-0.311057	54	0.963936	56
Fig S3 (all Metabolites drift corrected vs. clinical parameters)	training split by center	clin	99911	PAWP_mmHg	RHC	Clin_UVA	.Cvalue	Metab	24	ADMA	Amino acids, peptides and metabolites	Metab_MVA_UVA	LOG_QCRFSC_Peakarea_OEME	0.224612	0.0504505	0.95	-0.00247616	0.42967	1.96941	73	0.454515	75
Fig S3 (all Metabolites drift corrected vs. clinical parameters)	training split by center	clin	99912	CVP_RAP_mmHg	RHC	Clin_UVA	.Cvalue	Metab	24	ADMA	Amino acids, peptides and metabolites	Metab_MVA_UVA	LOG_QCRFSC_Peakarea_OEME	0.298537	0.0891246	0.95	0.0767777	0.492153	2.67258	73	0.186685	75
Fig S3 (all Metabolites drift corrected vs. clinical parameters)	training split by center	clin	99914	SVR_WU	RHC	Clin_UVA	.Cvalue	Metab	24	ADMA	Amino acids, peptides and metabolites	Metab_MVA_UVA	LOG_QCRFSC_Peakarea_OEME	-0.169575	0.0287558	0.95	-0.381841	0.0596834	-1.47015	73	0.644522	75
Fig S3 (all Metabolites drift corrected vs. clinical parameters)	training split by center	clin	99915	PVR_WU	RHC	Clin_UVA	.Cvalue	Metab	24	ADMA	Amino acids, peptides and metabolites	Metab_MVA_UVA	LOG_QCRFSC_Peakarea_OEME	0.164234	0.0269729	0.95	-0.0651561	0.377138	1.42254	73	0.663866	75
Fig S3 (all Metabolites drift corrected vs. clinical parameters)	training split by center	clin	99917	SVRI_WU_m2	RHC	Clin_UVA	.Cvalue	Metab	24	ADMA	Amino acids, peptides and metabolites	Metab_MVA_UVA	LOG_QCRFSC_Peakarea_OEME	-0.15341	0.0235347	0.95	-0.367574	0.0762048	-1.32644	73	0.701471	75
Fig S3 (all Metabolites drift corrected vs. clinical parameters)	training split by center	clin	99918	PVRI_WU_m2	RHC	Clin_UVA	.Cvalue	Metab	24	ADMA	Amino acids, peptides and metabolites	Metab_MVA_UVA	LOG_QCRFSC_Peakarea_OEME	0.177287	0.0314306	0.95	-0.0517578	0.388612	1.53912	73	0.625747	75
Fig S3 (all Metabolites drift corrected vs. clinical parameters)	training split by center	clin	99919	blood_pressure_systolic_mmHg	medical history	Clin_UVA	.Cvalue	Metab	24	ADMA	Amino acids, peptides and metabolites	Metab_MVA_UVA	LOG_QCRFSC_Peakarea_OEME	-0.391801	0.153508	0.95	-0.568234	-0.180928	-3.63845	73	0.0235633	75
Fig S3 (all Metabolites drift corrected vs. clinical parameters)	training split by center	clin	99920	blood_pressure_diastolic_mmHg	medical history	Clin_UVA	.Cvalue	Metab	24	ADMA	Amino acids, peptides and metabolites	Metab_MVA_UVA	LOG_QCRFSC_Peakarea_OEME	-0.469295	0.220238	0.95	-0.629236	-0.271222	-4.54074	73	0.0022253	75
Fig S3 (all Metabolites drift corrected vs. clinical parameters)	training split by center	clin	99922	DPAP_PA_diast_mmHg	RHC	Clin_UVA	.Cvalue	Metab	24	ADMA	Amino acids, peptides and metabolites	Metab_MVA_UVA	LOG_QCRFSC_Peakarea_OEME	0.32264	0.104097	0.95	0.103238	0.512102	2.91239	73	0.124651	75
Fig S3 (all Metabolites drift corrected vs. clinical parameters)	training split by center	clin	99923	art_pO2_mmHg	blood gas	Clin_UVA	.Cvalue	Metab	24	ADMA	Amino acids, peptides and metabolites	Metab_MVA_UVA	LOG_QCRFSC_Peakarea_OEME	-0.260982	0.0681115	0.95	-0.460658	-0.0361619	-2.30988	73	0.31855	75
Fig S3 (all Metabolites drift corrected vs. clinical parameters)	training split by center	clin	99924	art_pCO2_mmHg	blood gas	Clin_UVA	.Cvalue	Metab	24	ADMA	Amino acids, peptides and metabolites	Metab_MVA_UVA	LOG_QCRFSC_Peakarea_OEME	-0.0194047	0.000376544	0.95	-0.245286	0.208475	-0.165825	73	0.985445	75
Fig S3 (all Metabolites drift corrected vs. clinical parameters)	training split by center	clin	99925	art_SO2_perc	blood gas	Clin_UVA	.Cvalue	Metab	24	ADMA	Amino acids, peptides and metabolites	Metab_MVA_UVA	LOG_QCRFSC_Peakarea_OEME	-0.182515	0.0333118	0.95	-0.39319	0.0463674	-1.58605	73	0.606114	75
Fig S3 (all Metabolites drift corrected vs. clinical parameters)	training split by center	clin	99926	ven_SO2_perc	blood gas	Clin_UVA	.Cvalue	Metab	24	ADMA	Amino acids, peptides and metabolites	Metab_MVA_UVA	LOG_QCRFSC_Peakarea_OEME	-0.101614	0.0103255	0.95	-0.321169	0.128306	-0.872712	73	0.838256	75
Fig S3 (all Metabolites drift corrected vs. clinical parameters)	training split by center	clin	99927	art_tO2_Volperc	RHC	Clin_UVA	.Cvalue	Metab	24	ADMA	Amino acids, peptides and metabolites	Metab_MVA_UVA	LOG_QCRFSC_Peakarea_OEME	-0.0778569	0.0060617	0.95	-0.299526	0.151787	-0.667235	73	0.884752	75
Fig S3 (all Metabolites drift corrected vs. clinical parameters)	training split by center	clin	99928	ven_tO2_Volperc	RHC	Clin_UVA	.Cvalue	Metab	24	ADMA	Amino acids, peptides and metabolites	Metab_MVA_UVA	LOG_QCRFSC_Peakarea_OEME	-0.0532669	0.00283736	0.95	-0.276881	0.175821	-0.45576	73	0.932072	75
Fig S3 (all Metabolites drift corrected vs. clinical parameters)	training split by center	clin	99929	AVDO2_Volperc	RHC	Clin_UVA	.Cvalue	Metab	24	ADMA	Amino acids, peptides and metabolites	Metab_MVA_UVA	LOG_QCRFSC_Peakarea_OEME	-0.0688277	0.00473726	0.95	-0.29124	0.160644	-0.589462	73	0.901111	75
Fig S3 (all Metabolites drift corrected vs. clinical parameters)	training split by center	clin	99930	O2_Aufnahme_l_per_min	RHC	Clin_UVA	.Cvalue	Metab	24	ADMA	Amino acids, peptides and metabolites	Metab_MVA_UVA	LOG_QCRFSC_Peakarea_OEME	-0.138998	0.0193205	0.95	-0.354768	0.090829	-1.19924	73	0.742372	75
Fig S3 (all Metabolites drift corrected vs. clinical parameters)	training split by center	clin	99931	PVR_over_SVR	RHC	Clin_UVA	.Cvalue	Metab	24	ADMA	Amino acids, peptides and metabolites	Metab_MVA_UVA	LOG_QCRFSC_Peakarea_OEME	0.43151	0.186201	0.95	0.226756	0.599736	4.0869	73	0.00802307	75
Fig S3 (all Metabolites drift corrected vs. clinical parameters)	training split by center	clin	99932	VCS_SO2_perc	RHC	Clin_UVA	.Cvalue	Metab	24	ADMA	Amino acids, peptides and metabolites	Metab_MVA_UVA	LOG_QCRFSC_Peakarea_OEME	0.0204741	0.000419189	0.95	-0.210585	0.249367	0.172554	71	0.985445	73
Fig S3 (all Metabolites drift corrected vs. clinical parameters)	training split by center	clin	99933	VCS_tO2_Volperc	RHC	Clin_UVA	.Cvalue	Metab	24	ADMA	Amino acids, peptides and metabolites	Metab_MVA_UVA	LOG_QCRFSC_Peakarea_OEME	0.00412355	1.70037e-05	0.95	-0.226158	0.233969	0.034746	71	0.992889	73
Fig S3 (all Metabolites drift corrected vs. clinical parameters)	training split by center	clin	99934	VCSPADO2_Volperc	RHC	Clin_UVA	.Cvalue	Metab	24	ADMA	Amino acids, peptides and metabolites	Metab_MVA_UVA	LOG_QCRFSC_Peakarea_OEME	-0.13282	0.0176413	0.95	-0.352128	0.100312	-1.12917	71	0.760838	73
Fig S3 (all Metabolites drift corrected vs. clinical parameters)	training split by center	clin	99938	DLCOcSBpercsoll	pulmonary function test	Clin_UVA	.Cvalue	Metab	24	ADMA	Amino acids, peptides and metabolites	Metab_MVA_UVA	LOG_QCRFSC_Peakarea_OEME	-0.0240426	0.000578049	0.95	-0.234722	0.188794	-0.220418	84	0.979543	86
Fig S3 (all Metabolites drift corrected vs. clinical parameters)	training split by center	clin	99941	Hb	haematology	Clin_UVA	.Cvalue	Metab	24	ADMA	Amino acids, peptides and metabolites	Metab_MVA_UVA	LOG_QCRFSC_Peakarea_OEME	-0.0554304	0.00307253	0.95	-0.258425	0.152252	-0.523735	89	0.913405	91
Fig S3 (all Metabolites drift corrected vs. clinical parameters)	training split by center	clin	99942	Creatinin	haematology	Clin_UVA	.Cvalue	Metab	24	ADMA	Amino acids, peptides and metabolites	Metab_MVA_UVA	LOG_QCRFSC_Peakarea_OEME	0.563277	0.317281	0.95	0.403221	0.689892	6.39502	88	3.79125e-06	90
Fig S3 (all Metabolites drift corrected vs. clinical parameters)	training split by center	clin	99944	Bilirubin_ges	haematology	Clin_UVA	.Cvalue	Metab	24	ADMA	Amino acids, peptides and metabolites	Metab_MVA_UVA	LOG_QCRFSC_Peakarea_OEME	0.268781	0.0722434	0.95	0.0653264	0.450781	2.61772	88	0.194414	90
Fig S3 (all Metabolites drift corrected vs. clinical parameters)	training split by center	clin	99946	CRP	haematology	Clin_UVA	.Cvalue	Metab	24	ADMA	Amino acids, peptides and metabolites	Metab_MVA_UVA	LOG_QCRFSC_Peakarea_OEME	0.116735	0.013627	0.95	-0.0950309	0.318393	1.09001	86	0.770559	88
Fig S3 (all Metabolites drift corrected vs. clinical parameters)	training split by center	clin	99947	Serumalbumin	haematology	Clin_UVA	.Cvalue	Metab	24	ADMA	Amino acids, peptides and metabolites	Metab_MVA_UVA	LOG_QCRFSC_Peakarea_OEME	-0.0673085	0.00453043	0.95	-0.274071	0.145401	-0.621964	85	0.892437	87
Fig S3 (all Metabolites drift corrected vs. clinical parameters)	training split by center	clin	99948	RDW	haematology	Clin_UVA	.Cvalue	Metab	24	ADMA	Amino acids, peptides and metabolites	Metab_MVA_UVA	LOG_QCRFSC_Peakarea_OEME	0.255678	0.065371	0.95	0.0423222	0.446731	2.38021	81	0.285305	83
Fig S3 (all Metabolites drift corrected vs. clinical parameters)	training split by center	clin	99910	sixMWD	medical history	Clin_UVA	.Cvalue	Metab	24	ADMA	Amino acids, peptides and metabolites	Metab_MVA_UVA	LOG_QCRFSC_Peakarea_OEME	-0.255654	0.0653588	0.95	-0.456148	-0.0304591	-2.25939	73	0.331355	75
Fig S3 (all Metabolites drift corrected vs. clinical parameters)	training split by center	clin	99913	HMV_CO_l_over_min	RHC	Clin_UVA	.Cvalue	Metab	24	ADMA	Amino acids, peptides and metabolites	Metab_MVA_UVA	LOG_QCRFSC_Peakarea_OEME	0.114697	0.0131554	0.95	-0.115265	0.33299	0.986481	73	0.802457	75
Fig S3 (all Metabolites drift corrected vs. clinical parameters)	training split by center	clin	99916	CI_lminm2	RHC	Clin_UVA	.Cvalue	Metab	24	ADMA	Amino acids, peptides and metabolites	Metab_MVA_UVA	LOG_QCRFSC_Peakarea_OEME	0.0548705	0.00301077	0.95	-0.174262	0.278366	0.469521	73	0.927313	75
Fig S3 (all Metabolites drift corrected vs. clinical parameters)	training split by center	clin	99921	SPAP_PA_syst_mmHg	RHC	Clin_UVA	.Cvalue	Metab	24	ADMA	Amino acids, peptides and metabolites	Metab_MVA_UVA	LOG_QCRFSC_Peakarea_OEME	0.477551	0.228055	0.95	0.307382	0.618123	5.29771	95	0.000146529	97
Fig S3 (all Metabolites drift corrected vs. clinical parameters)	training split by center	clin	99935	FVCpercsoll	pulmonary function test	Clin_UVA	.Cvalue	Metab	24	ADMA	Amino acids, peptides and metabolites	Metab_MVA_UVA	LOG_QCRFSC_Peakarea_OEME	0.00413573	1.71042e-05	0.95	-0.195471	0.203413	0.0403104	95	0.992394	97
Fig S3 (all Metabolites drift corrected vs. clinical parameters)	training split by center	clin	99936	FEV1percsoll	pulmonary function test	Clin_UVA	.Cvalue	Metab	24	ADMA	Amino acids, peptides and metabolites	Metab_MVA_UVA	LOG_QCRFSC_Peakarea_OEME	0.128634	0.0165466	0.95	-0.0726762	0.319873	1.26427	95	0.72046	97
Fig S3 (all Metabolites drift corrected vs. clinical parameters)	training split by center	clin	99937	FEV1_over_FVCperc	pulmonary function test	Clin_UVA	.Cvalue	Metab	24	ADMA	Amino acids, peptides and metabolites	Metab_MVA_UVA	LOG_QCRFSC_Peakarea_OEME	0.246943	0.060981	0.95	0.0499585	0.425435	2.48383	95	0.239007	97
Fig S3 (all Metabolites drift corrected vs. clinical parameters)	training split by center	clin	99943	Uric_acid	haematology	Clin_UVA	.Cvalue	Metab	24	ADMA	Amino acids, peptides and metabolites	Metab_MVA_UVA	LOG_QCRFSC_Peakarea_OEME	0.623017	0.38815	0.95	0.475638	0.736372	7.38629	86	9.93614e-08	88
Fig S3 (all Metabolites drift corrected vs. clinical parameters)	training split by center	clin	99945	NT_pro_BNP	haematology	Clin_UVA	.Cvalue	Metab	24	ADMA	Amino acids, peptides and metabolites	Metab_MVA_UVA	LOG_QCRFSC_Peakarea_OEME	0.387486	0.150145	0.95	0.196133	0.550409	3.94298	88	0.0101001	90
Fig S3 (all Metabolites drift corrected vs. clinical parameters)	training split by center	clin	99902	age	medical history	Clin_UVA	.Cvalue	Metab	24	ADMA	Amino acids, peptides and metabolites	Metab_MVA_UVA	LOG_QCRFSC_Peakarea_OEME	0.304808	0.0929081	0.95	0.159911	0.436848	4.09848	164	0.00520178	166
Fig S3 (all Metabolites drift corrected vs. clinical parameters)	training split by center	clin	99903	BMI	medical history	Clin_UVA	.Cvalue	Metab	24	ADMA	Amino acids, peptides and metabolites	Metab_MVA_UVA	LOG_QCRFSC_Peakarea_OEME	0.0443334	0.00196545	0.95	-0.108722	0.195336	0.568304	164	0.908743	166
Fig S3 (all Metabolites drift corrected vs. clinical parameters)	training split by center	clin	99999	mean_PAP_mmHg	RHC	Clin_UVA	.Cvalue	Metab	24	ADMA	Amino acids, peptides and metabolites	Metab_MVA_UVA	LOG_QCRFSC_Peakarea_OEME	0.343235	0.11781	0.95	0.126096	0.528988	3.12228	73	0.0783402	75
Fig S3 (all Metabolites drift corrected vs. clinical parameters)	training split by center	clin	99939	TLCpercsoll	pulmonary function test	Clin_UVA	.Cvalue	Metab	240	PC 38:3	Lipids, steroids, bile acids and metabolites	Metab_MVA_UVA	LOG_QCRFSC_Peakarea_OEME	0.0813313	0.00661477	0.95	-0.178468	0.330529	0.616079	57	0.893484	59
Fig S3 (all Metabolites drift corrected vs. clinical parameters)	training split by center	clin	99940	DLCOcVApercsoll	pulmonary function test	Clin_UVA	.Cvalue	Metab	240	PC 38:3	Lipids, steroids, bile acids and metabolites	Metab_MVA_UVA	LOG_QCRFSC_Peakarea_OEME	0.130971	0.0171535	0.95	-0.136634	0.380761	0.970802	54	0.806121	56
Fig S3 (all Metabolites drift corrected vs. clinical parameters)	training split by center	clin	99911	PAWP_mmHg	RHC	Clin_UVA	.Cvalue	Metab	240	PC 38:3	Lipids, steroids, bile acids and metabolites	Metab_MVA_UVA	LOG_QCRFSC_Peakarea_OEME	0.190112	0.0361427	0.95	-0.0338505	0.395894	1.68815	76	0.568409	78
Fig S3 (all Metabolites drift corrected vs. clinical parameters)	training split by center	clin	99912	CVP_RAP_mmHg	RHC	Clin_UVA	.Cvalue	Metab	240	PC 38:3	Lipids, steroids, bile acids and metabolites	Metab_MVA_UVA	LOG_QCRFSC_Peakarea_OEME	0.0130653	0.000170702	0.95	-0.210076	0.234913	0.11391	76	0.987483	78
Fig S3 (all Metabolites drift corrected vs. clinical parameters)	training split by center	clin	99914	SVR_WU	RHC	Clin_UVA	.Cvalue	Metab	240	PC 38:3	Lipids, steroids, bile acids and metabolites	Metab_MVA_UVA	LOG_QCRFSC_Peakarea_OEME	0.119225	0.0142147	0.95	-0.106121	0.332923	1.04685	76	0.781745	78
Fig S3 (all Metabolites drift corrected vs. clinical parameters)	training split by center	clin	99915	PVR_WU	RHC	Clin_UVA	.Cvalue	Metab	240	PC 38:3	Lipids, steroids, bile acids and metabolites	Metab_MVA_UVA	LOG_QCRFSC_Peakarea_OEME	-0.097467	0.00949981	0.95	-0.313205	0.127836	-0.853762	76	0.840786	78
Fig S3 (all Metabolites drift corrected vs. clinical parameters)	training split by center	clin	99917	SVRI_WU_m2	RHC	Clin_UVA	.Cvalue	Metab	240	PC 38:3	Lipids, steroids, bile acids and metabolites	Metab_MVA_UVA	LOG_QCRFSC_Peakarea_OEME	0.131253	0.0172275	0.95	-0.0940236	0.343744	1.15423	76	0.75374	78
Fig S3 (all Metabolites drift corrected vs. clinical parameters)	training split by center	clin	99918	PVRI_WU_m2	RHC	Clin_UVA	.Cvalue	Metab	240	PC 38:3	Lipids, steroids, bile acids and metabolites	Metab_MVA_UVA	LOG_QCRFSC_Peakarea_OEME	-0.0973197	0.00947112	0.95	-0.31307	0.127983	-0.85246	76	0.841383	78
Fig S3 (all Metabolites drift corrected vs. clinical parameters)	training split by center	clin	99919	blood_pressure_systolic_mmHg	medical history	Clin_UVA	.Cvalue	Metab	240	PC 38:3	Lipids, steroids, bile acids and metabolites	Metab_MVA_UVA	LOG_QCRFSC_Peakarea_OEME	0.221433	0.0490326	0.95	-0.00115455	0.423115	1.97955	76	0.450808	78
Fig S3 (all Metabolites drift corrected vs. clinical parameters)	training split by center	clin	99920	blood_pressure_diastolic_mmHg	medical history	Clin_UVA	.Cvalue	Metab	240	PC 38:3	Lipids, steroids, bile acids and metabolites	Metab_MVA_UVA	LOG_QCRFSC_Peakarea_OEME	0.322927	0.104282	0.95	0.10817	0.508889	2.97458	76	0.107755	78
Fig S3 (all Metabolites drift corrected vs. clinical parameters)	training split by center	clin	99922	DPAP_PA_diast_mmHg	RHC	Clin_UVA	.Cvalue	Metab	240	PC 38:3	Lipids, steroids, bile acids and metabolites	Metab_MVA_UVA	LOG_QCRFSC_Peakarea_OEME	-0.0419456	0.00175943	0.95	-0.262031	0.182287	-0.365995	76	0.951888	78
Fig S3 (all Metabolites drift corrected vs. clinical parameters)	training split by center	clin	99923	art_pO2_mmHg	blood gas	Clin_UVA	.Cvalue	Metab	240	PC 38:3	Lipids, steroids, bile acids and metabolites	Metab_MVA_UVA	LOG_QCRFSC_Peakarea_OEME	0.00278372	7.74908e-06	0.95	-0.219883	0.225175	0.024268	76	0.994611	78
Fig S3 (all Metabolites drift corrected vs. clinical parameters)	training split by center	clin	99924	art_pCO2_mmHg	blood gas	Clin_UVA	.Cvalue	Metab	240	PC 38:3	Lipids, steroids, bile acids and metabolites	Metab_MVA_UVA	LOG_QCRFSC_Peakarea_OEME	0.0936379	0.00876805	0.95	-0.131636	0.309715	0.819919	76	0.848099	78
Fig S3 (all Metabolites drift corrected vs. clinical parameters)	training split by center	clin	99925	art_SO2_perc	blood gas	Clin_UVA	.Cvalue	Metab	240	PC 38:3	Lipids, steroids, bile acids and metabolites	Metab_MVA_UVA	LOG_QCRFSC_Peakarea_OEME	0.0257633	0.000663749	0.95	-0.197902	0.246879	0.224674	76	0.979543	78
Fig S3 (all Metabolites drift corrected vs. clinical parameters)	training split by center	clin	99926	ven_SO2_perc	blood gas	Clin_UVA	.Cvalue	Metab	240	PC 38:3	Lipids, steroids, bile acids and metabolites	Metab_MVA_UVA	LOG_QCRFSC_Peakarea_OEME	-0.0719185	0.00517228	0.95	-0.289811	0.153062	-0.628599	76	0.890075	78
Fig S3 (all Metabolites drift corrected vs. clinical parameters)	training split by center	clin	99927	art_tO2_Volperc	RHC	Clin_UVA	.Cvalue	Metab	240	PC 38:3	Lipids, steroids, bile acids and metabolites	Metab_MVA_UVA	LOG_QCRFSC_Peakarea_OEME	-0.157788	0.0248971	0.95	-0.367418	0.0670985	-1.39302	76	0.679692	78
Fig S3 (all Metabolites drift corrected vs. clinical parameters)	training split by center	clin	99928	ven_tO2_Volperc	RHC	Clin_UVA	.Cvalue	Metab	240	PC 38:3	Lipids, steroids, bile acids and metabolites	Metab_MVA_UVA	LOG_QCRFSC_Peakarea_OEME	-0.17995	0.0323819	0.95	-0.386984	0.0443573	-1.5948	76	0.605227	78
Fig S3 (all Metabolites drift corrected vs. clinical parameters)	training split by center	clin	99929	AVDO2_Volperc	RHC	Clin_UVA	.Cvalue	Metab	240	PC 38:3	Lipids, steroids, bile acids and metabolites	Metab_MVA_UVA	LOG_QCRFSC_Peakarea_OEME	-0.00929733	8.64404e-05	0.95	-0.231349	0.213676	-0.0810558	76	0.989979	78
Fig S3 (all Metabolites drift corrected vs. clinical parameters)	training split by center	clin	99930	O2_Aufnahme_l_per_min	RHC	Clin_UVA	.Cvalue	Metab	240	PC 38:3	Lipids, steroids, bile acids and metabolites	Metab_MVA_UVA	LOG_QCRFSC_Peakarea_OEME	0.00657166	4.31867e-05	0.95	-0.216275	0.228768	0.0572916	76	0.991128	78
Fig S3 (all Metabolites drift corrected vs. clinical parameters)	training split by center	clin	99931	PVR_over_SVR	RHC	Clin_UVA	.Cvalue	Metab	240	PC 38:3	Lipids, steroids, bile acids and metabolites	Metab_MVA_UVA	LOG_QCRFSC_Peakarea_OEME	-0.241712	0.0584247	0.95	-0.440547	-0.0202717	-2.17159	76	0.359532	78
Fig S3 (all Metabolites drift corrected vs. clinical parameters)	training split by center	clin	99932	VCS_SO2_perc	RHC	Clin_UVA	.Cvalue	Metab	240	PC 38:3	Lipids, steroids, bile acids and metabolites	Metab_MVA_UVA	LOG_QCRFSC_Peakarea_OEME	-0.167275	0.0279808	0.95	-0.378458	0.060461	-1.45952	74	0.648444	76
Fig S3 (all Metabolites drift corrected vs. clinical parameters)	training split by center	clin	99933	VCS_tO2_Volperc	RHC	Clin_UVA	.Cvalue	Metab	240	PC 38:3	Lipids, steroids, bile acids and metabolites	Metab_MVA_UVA	LOG_QCRFSC_Peakarea_OEME	-0.226309	0.051216	0.95	-0.429834	-0.000899804	-1.99864	74	0.437897	76
Fig S3 (all Metabolites drift corrected vs. clinical parameters)	training split by center	clin	99934	VCSPADO2_Volperc	RHC	Clin_UVA	.Cvalue	Metab	240	PC 38:3	Lipids, steroids, bile acids and metabolites	Metab_MVA_UVA	LOG_QCRFSC_Peakarea_OEME	0.106183	0.0112748	0.95	-0.122198	0.323885	0.918612	74	0.821314	76
Fig S3 (all Metabolites drift corrected vs. clinical parameters)	training split by center	clin	99938	DLCOcSBpercsoll	pulmonary function test	Clin_UVA	.Cvalue	Metab	240	PC 38:3	Lipids, steroids, bile acids and metabolites	Metab_MVA_UVA	LOG_QCRFSC_Peakarea_OEME	0.0951311	0.00904993	0.95	-0.115412	0.297494	0.891367	87	0.829987	89
Fig S3 (all Metabolites drift corrected vs. clinical parameters)	training split by center	clin	99941	Hb	haematology	Clin_UVA	.Cvalue	Metab	240	PC 38:3	Lipids, steroids, bile acids and metabolites	Metab_MVA_UVA	LOG_QCRFSC_Peakarea_OEME	-0.154941	0.0240066	0.95	-0.346674	0.0492217	-1.5043	92	0.630659	94
Fig S3 (all Metabolites drift corrected vs. clinical parameters)	training split by center	clin	99942	Creatinin	haematology	Clin_UVA	.Cvalue	Metab	240	PC 38:3	Lipids, steroids, bile acids and metabolites	Metab_MVA_UVA	LOG_QCRFSC_Peakarea_OEME	-0.0224284	0.000503031	0.95	-0.225108	0.182112	-0.214007	91	0.979543	93
Fig S3 (all Metabolites drift corrected vs. clinical parameters)	training split by center	clin	99944	Bilirubin_ges	haematology	Clin_UVA	.Cvalue	Metab	240	PC 38:3	Lipids, steroids, bile acids and metabolites	Metab_MVA_UVA	LOG_QCRFSC_Peakarea_OEME	-0.335393	0.112489	0.95	-0.504625	-0.141342	-3.39616	91	0.0381481	93
Fig S3 (all Metabolites drift corrected vs. clinical parameters)	training split by center	clin	99946	CRP	haematology	Clin_UVA	.Cvalue	Metab	240	PC 38:3	Lipids, steroids, bile acids and metabolites	Metab_MVA_UVA	LOG_QCRFSC_Peakarea_OEME	-0.145515	0.0211748	0.95	-0.341234	0.0622963	-1.38756	89	0.681185	91
Fig S3 (all Metabolites drift corrected vs. clinical parameters)	training split by center	clin	99947	Serumalbumin	haematology	Clin_UVA	.Cvalue	Metab	240	PC 38:3	Lipids, steroids, bile acids and metabolites	Metab_MVA_UVA	LOG_QCRFSC_Peakarea_OEME	0.0999486	0.00998972	0.95	-0.109407	0.300813	0.94232	88	0.813175	90
Fig S3 (all Metabolites drift corrected vs. clinical parameters)	training split by center	clin	99948	RDW	haematology	Clin_UVA	.Cvalue	Metab	240	PC 38:3	Lipids, steroids, bile acids and metabolites	Metab_MVA_UVA	LOG_QCRFSC_Peakarea_OEME	-0.143403	0.0205645	0.95	-0.344802	0.0706178	-1.32804	84	0.70028	86
Fig S3 (all Metabolites drift corrected vs. clinical parameters)	training split by center	clin	99910	sixMWD	medical history	Clin_UVA	.Cvalue	Metab	240	PC 38:3	Lipids, steroids, bile acids and metabolites	Metab_MVA_UVA	LOG_QCRFSC_Peakarea_OEME	-0.0010937	1.19618e-06	0.95	-0.22357	0.221491	-0.00953468	76	0.997696	78
Fig S3 (all Metabolites drift corrected vs. clinical parameters)	training split by center	clin	99913	HMV_CO_l_over_min	RHC	Clin_UVA	.Cvalue	Metab	240	PC 38:3	Lipids, steroids, bile acids and metabolites	Metab_MVA_UVA	LOG_QCRFSC_Peakarea_OEME	-0.0277325	0.000769093	0.95	-0.248728	0.196008	-0.24186	76	0.978565	78
Fig S3 (all Metabolites drift corrected vs. clinical parameters)	training split by center	clin	99916	CI_lminm2	RHC	Clin_UVA	.Cvalue	Metab	240	PC 38:3	Lipids, steroids, bile acids and metabolites	Metab_MVA_UVA	LOG_QCRFSC_Peakarea_OEME	-0.0304989	0.000930184	0.95	-0.251324	0.193344	-0.266007	76	0.973389	78
Fig S3 (all Metabolites drift corrected vs. clinical parameters)	training split by center	clin	99921	SPAP_PA_syst_mmHg	RHC	Clin_UVA	.Cvalue	Metab	240	PC 38:3	Lipids, steroids, bile acids and metabolites	Metab_MVA_UVA	LOG_QCRFSC_Peakarea_OEME	-0.154196	0.0237764	0.95	-0.340307	0.043541	-1.54494	98	0.620883	100
Fig S3 (all Metabolites drift corrected vs. clinical parameters)	training split by center	clin	99935	FVCpercsoll	pulmonary function test	Clin_UVA	.Cvalue	Metab	240	PC 38:3	Lipids, steroids, bile acids and metabolites	Metab_MVA_UVA	LOG_QCRFSC_Peakarea_OEME	0.0180678	0.000326444	0.95	-0.178986	0.213727	0.178891	98	0.985445	100
Fig S3 (all Metabolites drift corrected vs. clinical parameters)	training split by center	clin	99936	FEV1percsoll	pulmonary function test	Clin_UVA	.Cvalue	Metab	240	PC 38:3	Lipids, steroids, bile acids and metabolites	Metab_MVA_UVA	LOG_QCRFSC_Peakarea_OEME	-0.0376658	0.00141871	0.95	-0.232365	0.159936	-0.373137	98	0.951381	100
Fig S3 (all Metabolites drift corrected vs. clinical parameters)	training split by center	clin	99937	FEV1_over_FVCperc	pulmonary function test	Clin_UVA	.Cvalue	Metab	240	PC 38:3	Lipids, steroids, bile acids and metabolites	Metab_MVA_UVA	LOG_QCRFSC_Peakarea_OEME	-0.0625072	0.00390715	0.95	-0.255785	0.135575	-0.620002	98	0.892437	100
Fig S3 (all Metabolites drift corrected vs. clinical parameters)	training split by center	clin	99943	Uric_acid	haematology	Clin_UVA	.Cvalue	Metab	240	PC 38:3	Lipids, steroids, bile acids and metabolites	Metab_MVA_UVA	LOG_QCRFSC_Peakarea_OEME	-0.15637	0.0244514	0.95	-0.351011	0.051225	-1.49356	89	0.636886	91
Fig S3 (all Metabolites drift corrected vs. clinical parameters)	training split by center	clin	99945	NT_pro_BNP	haematology	Clin_UVA	.Cvalue	Metab	240	PC 38:3	Lipids, steroids, bile acids and metabolites	Metab_MVA_UVA	LOG_QCRFSC_Peakarea_OEME	-0.00962663	9.26721e-05	0.95	-0.212917	0.194463	-0.0918365	91	0.989207	93
Fig S3 (all Metabolites drift corrected vs. clinical parameters)	training split by center	clin	99902	age	medical history	Clin_UVA	.Cvalue	Metab	240	PC 38:3	Lipids, steroids, bile acids and metabolites	Metab_MVA_UVA	LOG_QCRFSC_Peakarea_OEME	-0.0575217	0.00330875	0.95	-0.206687	0.0942568	-0.744577	167	0.8648	169
Fig S3 (all Metabolites drift corrected vs. clinical parameters)	training split by center	clin	99903	BMI	medical history	Clin_UVA	.Cvalue	Metab	240	PC 38:3	Lipids, steroids, bile acids and metabolites	Metab_MVA_UVA	LOG_QCRFSC_Peakarea_OEME	0.136025	0.0185028	0.95	-0.0152483	0.28121	1.77432	167	0.529313	169
Fig S3 (all Metabolites drift corrected vs. clinical parameters)	training split by center	clin	99999	mean_PAP_mmHg	RHC	Clin_UVA	.Cvalue	Metab	240	PC 38:3	Lipids, steroids, bile acids and metabolites	Metab_MVA_UVA	LOG_QCRFSC_Peakarea_OEME	-0.0503405	0.00253416	0.95	-0.269848	0.174141	-0.439415	76	0.93696	78
Fig S3 (all Metabolites drift corrected vs. clinical parameters)	training split by center	clin	99939	TLCpercsoll	pulmonary function test	Clin_UVA	.Cvalue	Metab	241	PC 38:4	Lipids, steroids, bile acids and metabolites	Metab_MVA_UVA	LOG_QCRFSC_Peakarea_OEME	0.103898	0.0107947	0.95	-0.156344	0.35065	0.788678	57	0.855435	59
Fig S3 (all Metabolites drift corrected vs. clinical parameters)	training split by center	clin	99940	DLCOcVApercsoll	pulmonary function test	Clin_UVA	.Cvalue	Metab	241	PC 38:4	Lipids, steroids, bile acids and metabolites	Metab_MVA_UVA	LOG_QCRFSC_Peakarea_OEME	0.140932	0.0198619	0.95	-0.126661	0.389405	1.04608	54	0.784026	56
Fig S3 (all Metabolites drift corrected vs. clinical parameters)	training split by center	clin	99911	PAWP_mmHg	RHC	Clin_UVA	.Cvalue	Metab	241	PC 38:4	Lipids, steroids, bile acids and metabolites	Metab_MVA_UVA	LOG_QCRFSC_Peakarea_OEME	0.13204	0.0174346	0.95	-0.0932299	0.34445	1.16127	76	0.753342	78
Fig S3 (all Metabolites drift corrected vs. clinical parameters)	training split by center	clin	99912	CVP_RAP_mmHg	RHC	Clin_UVA	.Cvalue	Metab	241	PC 38:4	Lipids, steroids, bile acids and metabolites	Metab_MVA_UVA	LOG_QCRFSC_Peakarea_OEME	-0.0864607	0.00747545	0.95	-0.303159	0.138739	-0.75658	76	0.864351	78
Fig S3 (all Metabolites drift corrected vs. clinical parameters)	training split by center	clin	99914	SVR_WU	RHC	Clin_UVA	.Cvalue	Metab	241	PC 38:4	Lipids, steroids, bile acids and metabolites	Metab_MVA_UVA	LOG_QCRFSC_Peakarea_OEME	0.0824755	0.00680221	0.95	-0.142674	0.299509	0.721463	76	0.871249	78
Fig S3 (all Metabolites drift corrected vs. clinical parameters)	training split by center	clin	99915	PVR_WU	RHC	Clin_UVA	.Cvalue	Metab	241	PC 38:4	Lipids, steroids, bile acids and metabolites	Metab_MVA_UVA	LOG_QCRFSC_Peakarea_OEME	-0.0665974	0.00443521	0.95	-0.284906	0.158279	-0.581874	76	0.904788	78
Fig S3 (all Metabolites drift corrected vs. clinical parameters)	training split by center	clin	99917	SVRI_WU_m2	RHC	Clin_UVA	.Cvalue	Metab	241	PC 38:4	Lipids, steroids, bile acids and metabolites	Metab_MVA_UVA	LOG_QCRFSC_Peakarea_OEME	0.0715781	0.00512342	0.95	-0.153396	0.289498	0.625608	76	0.8912	78
Fig S3 (all Metabolites drift corrected vs. clinical parameters)	training split by center	clin	99918	PVRI_WU_m2	RHC	Clin_UVA	.Cvalue	Metab	241	PC 38:4	Lipids, steroids, bile acids and metabolites	Metab_MVA_UVA	LOG_QCRFSC_Peakarea_OEME	-0.0853346	0.00728199	0.95	-0.302128	0.139852	-0.746653	76	0.8648	78
Fig S3 (all Metabolites drift corrected vs. clinical parameters)	training split by center	clin	99919	blood_pressure_systolic_mmHg	medical history	Clin_UVA	.Cvalue	Metab	241	PC 38:4	Lipids, steroids, bile acids and metabolites	Metab_MVA_UVA	LOG_QCRFSC_Peakarea_OEME	0.10678	0.011402	0.95	-0.118568	0.321667	0.936239	76	0.813175	78
Fig S3 (all Metabolites drift corrected vs. clinical parameters)	training split by center	clin	99920	blood_pressure_diastolic_mmHg	medical history	Clin_UVA	.Cvalue	Metab	241	PC 38:4	Lipids, steroids, bile acids and metabolites	Metab_MVA_UVA	LOG_QCRFSC_Peakarea_OEME	0.216506	0.0468747	0.95	-0.00633005	0.418856	1.93331	76	0.469292	78
Fig S3 (all Metabolites drift corrected vs. clinical parameters)	training split by center	clin	99922	DPAP_PA_diast_mmHg	RHC	Clin_UVA	.Cvalue	Metab	241	PC 38:4	Lipids, steroids, bile acids and metabolites	Metab_MVA_UVA	LOG_QCRFSC_Peakarea_OEME	-0.0431911	0.00186547	0.95	-0.263192	0.18108	-0.376883	76	0.951381	78
Fig S3 (all Metabolites drift corrected vs. clinical parameters)	training split by center	clin	99923	art_pO2_mmHg	blood gas	Clin_UVA	.Cvalue	Metab	241	PC 38:4	Lipids, steroids, bile acids and metabolites	Metab_MVA_UVA	LOG_QCRFSC_Peakarea_OEME	-0.0818644	0.00670179	0.95	-0.298949	0.143276	-0.716081	76	0.87397	78
Fig S3 (all Metabolites drift corrected vs. clinical parameters)	training split by center	clin	99924	art_pCO2_mmHg	blood gas	Clin_UVA	.Cvalue	Metab	241	PC 38:4	Lipids, steroids, bile acids and metabolites	Metab_MVA_UVA	LOG_QCRFSC_Peakarea_OEME	0.071914	0.00517162	0.95	-0.153066	0.289807	0.628559	76	0.890075	78
Fig S3 (all Metabolites drift corrected vs. clinical parameters)	training split by center	clin	99925	art_SO2_perc	blood gas	Clin_UVA	.Cvalue	Metab	241	PC 38:4	Lipids, steroids, bile acids and metabolites	Metab_MVA_UVA	LOG_QCRFSC_Peakarea_OEME	-0.092245	0.00850915	0.95	-0.308444	0.133016	-0.807617	76	0.850937	78
Fig S3 (all Metabolites drift corrected vs. clinical parameters)	training split by center	clin	99926	ven_SO2_perc	blood gas	Clin_UVA	.Cvalue	Metab	241	PC 38:4	Lipids, steroids, bile acids and metabolites	Metab_MVA_UVA	LOG_QCRFSC_Peakarea_OEME	-0.103037	0.0106167	0.95	-0.31827	0.122298	-0.903065	76	0.82652	78
Fig S3 (all Metabolites drift corrected vs. clinical parameters)	training split by center	clin	99927	art_tO2_Volperc	RHC	Clin_UVA	.Cvalue	Metab	241	PC 38:4	Lipids, steroids, bile acids and metabolites	Metab_MVA_UVA	LOG_QCRFSC_Peakarea_OEME	-0.243514	0.0592992	0.95	-0.442089	-0.0221858	-2.1888	76	0.354499	78
Fig S3 (all Metabolites drift corrected vs. clinical parameters)	training split by center	clin	99928	ven_tO2_Volperc	RHC	Clin_UVA	.Cvalue	Metab	241	PC 38:4	Lipids, steroids, bile acids and metabolites	Metab_MVA_UVA	LOG_QCRFSC_Peakarea_OEME	-0.226239	0.051184	0.95	-0.427259	-0.00390473	-2.0248	76	0.423394	78
Fig S3 (all Metabolites drift corrected vs. clinical parameters)	training split by center	clin	99929	AVDO2_Volperc	RHC	Clin_UVA	.Cvalue	Metab	241	PC 38:4	Lipids, steroids, bile acids and metabolites	Metab_MVA_UVA	LOG_QCRFSC_Peakarea_OEME	-0.108512	0.0117749	0.95	-0.323238	0.11684	-0.951608	76	0.809408	78
Fig S3 (all Metabolites drift corrected vs. clinical parameters)	training split by center	clin	99930	O2_Aufnahme_l_per_min	RHC	Clin_UVA	.Cvalue	Metab	241	PC 38:4	Lipids, steroids, bile acids and metabolites	Metab_MVA_UVA	LOG_QCRFSC_Peakarea_OEME	-0.130075	0.0169195	0.95	-0.342686	0.0952118	-1.14368	76	0.756788	78
Fig S3 (all Metabolites drift corrected vs. clinical parameters)	training split by center	clin	99931	PVR_over_SVR	RHC	Clin_UVA	.Cvalue	Metab	241	PC 38:4	Lipids, steroids, bile acids and metabolites	Metab_MVA_UVA	LOG_QCRFSC_Peakarea_OEME	-0.162101	0.0262767	0.95	-0.37124	0.0626913	-1.4321	76	0.659182	78
Fig S3 (all Metabolites drift corrected vs. clinical parameters)	training split by center	clin	99932	VCS_SO2_perc	RHC	Clin_UVA	.Cvalue	Metab	241	PC 38:4	Lipids, steroids, bile acids and metabolites	Metab_MVA_UVA	LOG_QCRFSC_Peakarea_OEME	-0.135925	0.0184755	0.95	-0.350635	0.0923614	-1.18022	74	0.743845	76
Fig S3 (all Metabolites drift corrected vs. clinical parameters)	training split by center	clin	99933	VCS_tO2_Volperc	RHC	Clin_UVA	.Cvalue	Metab	241	PC 38:4	Lipids, steroids, bile acids and metabolites	Metab_MVA_UVA	LOG_QCRFSC_Peakarea_OEME	-0.252856	0.0639363	0.95	-0.452515	-0.0290572	-2.24821	74	0.333075	76
Fig S3 (all Metabolites drift corrected vs. clinical parameters)	training split by center	clin	99934	VCSPADO2_Volperc	RHC	Clin_UVA	.Cvalue	Metab	241	PC 38:4	Lipids, steroids, bile acids and metabolites	Metab_MVA_UVA	LOG_QCRFSC_Peakarea_OEME	0.0614115	0.00377137	0.95	-0.166347	0.282949	0.529281	74	0.912975	76
Fig S3 (all Metabolites drift corrected vs. clinical parameters)	training split by center	clin	99938	DLCOcSBpercsoll	pulmonary function test	Clin_UVA	.Cvalue	Metab	241	PC 38:4	Lipids, steroids, bile acids and metabolites	Metab_MVA_UVA	LOG_QCRFSC_Peakarea_OEME	0.121964	0.0148751	0.95	-0.0885421	0.322041	1.14616	87	0.756204	89
Fig S3 (all Metabolites drift corrected vs. clinical parameters)	training split by center	clin	99941	Hb	haematology	Clin_UVA	.Cvalue	Metab	241	PC 38:4	Lipids, steroids, bile acids and metabolites	Metab_MVA_UVA	LOG_QCRFSC_Peakarea_OEME	-0.17481	0.0305587	0.95	-0.364516	0.0288277	-1.70294	92	0.560193	94
Fig S3 (all Metabolites drift corrected vs. clinical parameters)	training split by center	clin	99942	Creatinin	haematology	Clin_UVA	.Cvalue	Metab	241	PC 38:4	Lipids, steroids, bile acids and metabolites	Metab_MVA_UVA	LOG_QCRFSC_Peakarea_OEME	0.00920796	8.47866e-05	0.95	-0.194866	0.212518	0.0878421	91	0.989931	93
Fig S3 (all Metabolites drift corrected vs. clinical parameters)	training split by center	clin	99944	Bilirubin_ges	haematology	Clin_UVA	.Cvalue	Metab	241	PC 38:4	Lipids, steroids, bile acids and metabolites	Metab_MVA_UVA	LOG_QCRFSC_Peakarea_OEME	-0.38236	0.146199	0.95	-0.543718	-0.193742	-3.94743	91	0.00983164	93
Fig S3 (all Metabolites drift corrected vs. clinical parameters)	training split by center	clin	99946	CRP	haematology	Clin_UVA	.Cvalue	Metab	241	PC 38:4	Lipids, steroids, bile acids and metabolites	Metab_MVA_UVA	LOG_QCRFSC_Peakarea_OEME	-0.109216	0.0119281	0.95	-0.308228	0.0989546	-1.03654	89	0.787887	91
Fig S3 (all Metabolites drift corrected vs. clinical parameters)	training split by center	clin	99947	Serumalbumin	haematology	Clin_UVA	.Cvalue	Metab	241	PC 38:4	Lipids, steroids, bile acids and metabolites	Metab_MVA_UVA	LOG_QCRFSC_Peakarea_OEME	0.160551	0.0257766	0.95	-0.0481407	0.355812	1.5259	88	0.627165	90
Fig S3 (all Metabolites drift corrected vs. clinical parameters)	training split by center	clin	99948	RDW	haematology	Clin_UVA	.Cvalue	Metab	241	PC 38:4	Lipids, steroids, bile acids and metabolites	Metab_MVA_UVA	LOG_QCRFSC_Peakarea_OEME	-0.0932847	0.00870204	0.95	-0.299246	0.120982	-0.858713	84	0.840786	86
Fig S3 (all Metabolites drift corrected vs. clinical parameters)	training split by center	clin	99910	sixMWD	medical history	Clin_UVA	.Cvalue	Metab	241	PC 38:4	Lipids, steroids, bile acids and metabolites	Metab_MVA_UVA	LOG_QCRFSC_Peakarea_OEME	0.0250193	0.000625967	0.95	-0.198617	0.246179	0.218182	76	0.979543	78
Fig S3 (all Metabolites drift corrected vs. clinical parameters)	training split by center	clin	99913	HMV_CO_l_over_min	RHC	Clin_UVA	.Cvalue	Metab	241	PC 38:4	Lipids, steroids, bile acids and metabolites	Metab_MVA_UVA	LOG_QCRFSC_Peakarea_OEME	-0.0810306	0.00656595	0.95	-0.298185	0.144099	-0.708739	76	0.876748	78
Fig S3 (all Metabolites drift corrected vs. clinical parameters)	training split by center	clin	99916	CI_lminm2	RHC	Clin_UVA	.Cvalue	Metab	241	PC 38:4	Lipids, steroids, bile acids and metabolites	Metab_MVA_UVA	LOG_QCRFSC_Peakarea_OEME	-0.0434617	0.00188892	0.95	-0.263445	0.180818	-0.379249	76	0.951011	78
Fig S3 (all Metabolites drift corrected vs. clinical parameters)	training split by center	clin	99921	SPAP_PA_syst_mmHg	RHC	Clin_UVA	.Cvalue	Metab	241	PC 38:4	Lipids, steroids, bile acids and metabolites	Metab_MVA_UVA	LOG_QCRFSC_Peakarea_OEME	-0.130616	0.0170606	0.95	-0.318854	0.0675346	-1.30421	98	0.709188	100
Fig S3 (all Metabolites drift corrected vs. clinical parameters)	training split by center	clin	99935	FVCpercsoll	pulmonary function test	Clin_UVA	.Cvalue	Metab	241	PC 38:4	Lipids, steroids, bile acids and metabolites	Metab_MVA_UVA	LOG_QCRFSC_Peakarea_OEME	0.0231242	0.000534729	0.95	-0.174085	0.21855	0.228979	98	0.979202	100
Fig S3 (all Metabolites drift corrected vs. clinical parameters)	training split by center	clin	99936	FEV1percsoll	pulmonary function test	Clin_UVA	.Cvalue	Metab	241	PC 38:4	Lipids, steroids, bile acids and metabolites	Metab_MVA_UVA	LOG_QCRFSC_Peakarea_OEME	-0.0299444	0.000896667	0.95	-0.225039	0.167459	-0.296567	98	0.965523	100
Fig S3 (all Metabolites drift corrected vs. clinical parameters)	training split by center	clin	99937	FEV1_over_FVCperc	pulmonary function test	Clin_UVA	.Cvalue	Metab	241	PC 38:4	Lipids, steroids, bile acids and metabolites	Metab_MVA_UVA	LOG_QCRFSC_Peakarea_OEME	-0.0470394	0.00221271	0.95	-0.241229	0.150772	-0.466183	98	0.928325	100
Fig S3 (all Metabolites drift corrected vs. clinical parameters)	training split by center	clin	99943	Uric_acid	haematology	Clin_UVA	.Cvalue	Metab	241	PC 38:4	Lipids, steroids, bile acids and metabolites	Metab_MVA_UVA	LOG_QCRFSC_Peakarea_OEME	-0.137487	0.0189028	0.95	-0.333976	0.0704523	-1.30949	89	0.708069	91
Fig S3 (all Metabolites drift corrected vs. clinical parameters)	training split by center	clin	99945	NT_pro_BNP	haematology	Clin_UVA	.Cvalue	Metab	241	PC 38:4	Lipids, steroids, bile acids and metabolites	Metab_MVA_UVA	LOG_QCRFSC_Peakarea_OEME	-0.0766066	0.00586857	0.95	-0.276008	0.129117	-0.732934	91	0.868276	93
Fig S3 (all Metabolites drift corrected vs. clinical parameters)	training split by center	clin	99902	age	medical history	Clin_UVA	.Cvalue	Metab	241	PC 38:4	Lipids, steroids, bile acids and metabolites	Metab_MVA_UVA	LOG_QCRFSC_Peakarea_OEME	0.00456341	2.08247e-05	0.95	-0.146498	0.155416	0.0589729	167	0.991128	169
Fig S3 (all Metabolites drift corrected vs. clinical parameters)	training split by center	clin	99903	BMI	medical history	Clin_UVA	.Cvalue	Metab	241	PC 38:4	Lipids, steroids, bile acids and metabolites	Metab_MVA_UVA	LOG_QCRFSC_Peakarea_OEME	0.0359159	0.00128995	0.95	-0.115671	0.185868	0.464435	167	0.929037	169
Fig S3 (all Metabolites drift corrected vs. clinical parameters)	training split by center	clin	99999	mean_PAP_mmHg	RHC	Clin_UVA	.Cvalue	Metab	241	PC 38:4	Lipids, steroids, bile acids and metabolites	Metab_MVA_UVA	LOG_QCRFSC_Peakarea_OEME	-0.0173918	0.000302473	0.95	-0.238998	0.205936	-0.151641	76	0.985445	78
Fig S3 (all Metabolites drift corrected vs. clinical parameters)	training split by center	clin	99939	TLCpercsoll	pulmonary function test	Clin_UVA	.Cvalue	Metab	242	PC 38:5	Lipids, steroids, bile acids and metabolites	Metab_MVA_UVA	LOG_QCRFSC_Peakarea_OEME	0.112525	0.0126618	0.95	-0.147817	0.358283	0.854974	57	0.840932	59
Fig S3 (all Metabolites drift corrected vs. clinical parameters)	training split by center	clin	99940	DLCOcVApercsoll	pulmonary function test	Clin_UVA	.Cvalue	Metab	242	PC 38:5	Lipids, steroids, bile acids and metabolites	Metab_MVA_UVA	LOG_QCRFSC_Peakarea_OEME	0.160086	0.0256275	0.95	-0.107332	0.405903	1.19176	54	0.742387	56
Fig S3 (all Metabolites drift corrected vs. clinical parameters)	training split by center	clin	99911	PAWP_mmHg	RHC	Clin_UVA	.Cvalue	Metab	242	PC 38:5	Lipids, steroids, bile acids and metabolites	Metab_MVA_UVA	LOG_QCRFSC_Peakarea_OEME	0.106476	0.0113371	0.95	-0.118872	0.321391	0.93354	76	0.813175	78
Fig S3 (all Metabolites drift corrected vs. clinical parameters)	training split by center	clin	99912	CVP_RAP_mmHg	RHC	Clin_UVA	.Cvalue	Metab	242	PC 38:5	Lipids, steroids, bile acids and metabolites	Metab_MVA_UVA	LOG_QCRFSC_Peakarea_OEME	-0.138918	0.0192983	0.95	-0.35061	0.0862798	-1.22292	76	0.735629	78
Fig S3 (all Metabolites drift corrected vs. clinical parameters)	training split by center	clin	99914	SVR_WU	RHC	Clin_UVA	.Cvalue	Metab	242	PC 38:5	Lipids, steroids, bile acids and metabolites	Metab_MVA_UVA	LOG_QCRFSC_Peakarea_OEME	0.107831	0.0116276	0.95	-0.117519	0.322621	0.945565	76	0.812706	78
Fig S3 (all Metabolites drift corrected vs. clinical parameters)	training split by center	clin	99915	PVR_WU	RHC	Clin_UVA	.Cvalue	Metab	242	PC 38:5	Lipids, steroids, bile acids and metabolites	Metab_MVA_UVA	LOG_QCRFSC_Peakarea_OEME	-0.065519	0.00429274	0.95	-0.28391	0.159335	-0.572412	76	0.907517	78
Fig S3 (all Metabolites drift corrected vs. clinical parameters)	training split by center	clin	99917	SVRI_WU_m2	RHC	Clin_UVA	.Cvalue	Metab	242	PC 38:5	Lipids, steroids, bile acids and metabolites	Metab_MVA_UVA	LOG_QCRFSC_Peakarea_OEME	0.0794946	0.00631939	0.95	-0.145612	0.296775	0.695218	76	0.879977	78
Fig S3 (all Metabolites drift corrected vs. clinical parameters)	training split by center	clin	99918	PVRI_WU_m2	RHC	Clin_UVA	.Cvalue	Metab	242	PC 38:5	Lipids, steroids, bile acids and metabolites	Metab_MVA_UVA	LOG_QCRFSC_Peakarea_OEME	-0.097908	0.00958598	0.95	-0.313606	0.127398	-0.857663	76	0.840786	78
Fig S3 (all Metabolites drift corrected vs. clinical parameters)	training split by center	clin	99919	blood_pressure_systolic_mmHg	medical history	Clin_UVA	.Cvalue	Metab	242	PC 38:5	Lipids, steroids, bile acids and metabolites	Metab_MVA_UVA	LOG_QCRFSC_Peakarea_OEME	0.109947	0.0120883	0.95	-0.115408	0.324537	0.964339	76	0.807115	78
Fig S3 (all Metabolites drift corrected vs. clinical parameters)	training split by center	clin	99920	blood_pressure_diastolic_mmHg	medical history	Clin_UVA	.Cvalue	Metab	242	PC 38:5	Lipids, steroids, bile acids and metabolites	Metab_MVA_UVA	LOG_QCRFSC_Peakarea_OEME	0.134766	0.018162	0.95	-0.0904778	0.346894	1.18568	76	0.74268	78
Fig S3 (all Metabolites drift corrected vs. clinical parameters)	training split by center	clin	99922	DPAP_PA_diast_mmHg	RHC	Clin_UVA	.Cvalue	Metab	242	PC 38:5	Lipids, steroids, bile acids and metabolites	Metab_MVA_UVA	LOG_QCRFSC_Peakarea_OEME	-0.144939	0.0210073	0.95	-0.355988	0.0801777	-1.27703	76	0.716848	78
Fig S3 (all Metabolites drift corrected vs. clinical parameters)	training split by center	clin	99923	art_pO2_mmHg	blood gas	Clin_UVA	.Cvalue	Metab	242	PC 38:5	Lipids, steroids, bile acids and metabolites	Metab_MVA_UVA	LOG_QCRFSC_Peakarea_OEME	-0.0440714	0.00194229	0.95	-0.264013	0.180227	-0.384579	76	0.950809	78
Fig S3 (all Metabolites drift corrected vs. clinical parameters)	training split by center	clin	99924	art_pCO2_mmHg	blood gas	Clin_UVA	.Cvalue	Metab	242	PC 38:5	Lipids, steroids, bile acids and metabolites	Metab_MVA_UVA	LOG_QCRFSC_Peakarea_OEME	0.00818734	6.70325e-05	0.95	-0.214735	0.230299	0.071378	76	0.990507	78
Fig S3 (all Metabolites drift corrected vs. clinical parameters)	training split by center	clin	99925	art_SO2_perc	blood gas	Clin_UVA	.Cvalue	Metab	242	PC 38:5	Lipids, steroids, bile acids and metabolites	Metab_MVA_UVA	LOG_QCRFSC_Peakarea_OEME	-0.00782864	6.12876e-05	0.95	-0.229959	0.215077	-0.0682506	76	0.990507	78
Fig S3 (all Metabolites drift corrected vs. clinical parameters)	training split by center	clin	99926	ven_SO2_perc	blood gas	Clin_UVA	.Cvalue	Metab	242	PC 38:5	Lipids, steroids, bile acids and metabolites	Metab_MVA_UVA	LOG_QCRFSC_Peakarea_OEME	-0.0207015	0.000428553	0.95	-0.242117	0.202763	-0.18051	76	0.985445	78
Fig S3 (all Metabolites drift corrected vs. clinical parameters)	training split by center	clin	99927	art_tO2_Volperc	RHC	Clin_UVA	.Cvalue	Metab	242	PC 38:5	Lipids, steroids, bile acids and metabolites	Metab_MVA_UVA	LOG_QCRFSC_Peakarea_OEME	-0.132076	0.0174441	0.95	-0.344482	0.0931936	-1.16159	76	0.753295	78
Fig S3 (all Metabolites drift corrected vs. clinical parameters)	training split by center	clin	99928	ven_tO2_Volperc	RHC	Clin_UVA	.Cvalue	Metab	242	PC 38:5	Lipids, steroids, bile acids and metabolites	Metab_MVA_UVA	LOG_QCRFSC_Peakarea_OEME	-0.11799	0.0139218	0.95	-0.331809	0.107359	-1.03585	76	0.787887	78
Fig S3 (all Metabolites drift corrected vs. clinical parameters)	training split by center	clin	99929	AVDO2_Volperc	RHC	Clin_UVA	.Cvalue	Metab	242	PC 38:5	Lipids, steroids, bile acids and metabolites	Metab_MVA_UVA	LOG_QCRFSC_Peakarea_OEME	-0.0668258	0.00446568	0.95	-0.285117	0.158055	-0.583879	76	0.904467	78
Fig S3 (all Metabolites drift corrected vs. clinical parameters)	training split by center	clin	99930	O2_Aufnahme_l_per_min	RHC	Clin_UVA	.Cvalue	Metab	242	PC 38:5	Lipids, steroids, bile acids and metabolites	Metab_MVA_UVA	LOG_QCRFSC_Peakarea_OEME	-0.147034	0.0216191	0.95	-0.357856	0.0780501	-1.2959	76	0.710644	78
Fig S3 (all Metabolites drift corrected vs. clinical parameters)	training split by center	clin	99931	PVR_over_SVR	RHC	Clin_UVA	.Cvalue	Metab	242	PC 38:5	Lipids, steroids, bile acids and metabolites	Metab_MVA_UVA	LOG_QCRFSC_Peakarea_OEME	-0.196093	0.0384524	0.95	-0.40112	0.0276443	-1.74334	76	0.54951	78
Fig S3 (all Metabolites drift corrected vs. clinical parameters)	training split by center	clin	99932	VCS_SO2_perc	RHC	Clin_UVA	.Cvalue	Metab	242	PC 38:5	Lipids, steroids, bile acids and metabolites	Metab_MVA_UVA	LOG_QCRFSC_Peakarea_OEME	-0.0881379	0.00776829	0.95	-0.307483	0.140102	-0.761153	74	0.863	76
Fig S3 (all Metabolites drift corrected vs. clinical parameters)	training split by center	clin	99933	VCS_tO2_Volperc	RHC	Clin_UVA	.Cvalue	Metab	242	PC 38:5	Lipids, steroids, bile acids and metabolites	Metab_MVA_UVA	LOG_QCRFSC_Peakarea_OEME	-0.145653	0.0212149	0.95	-0.35931	0.0825119	-1.26646	74	0.72046	76
Fig S3 (all Metabolites drift corrected vs. clinical parameters)	training split by center	clin	99934	VCSPADO2_Volperc	RHC	Clin_UVA	.Cvalue	Metab	242	PC 38:5	Lipids, steroids, bile acids and metabolites	Metab_MVA_UVA	LOG_QCRFSC_Peakarea_OEME	0.0913096	0.00833744	0.95	-0.136966	0.310376	0.78877	74	0.855435	76
Fig S3 (all Metabolites drift corrected vs. clinical parameters)	training split by center	clin	99938	DLCOcSBpercsoll	pulmonary function test	Clin_UVA	.Cvalue	Metab	242	PC 38:5	Lipids, steroids, bile acids and metabolites	Metab_MVA_UVA	LOG_QCRFSC_Peakarea_OEME	0.0600432	0.00360519	0.95	-0.15009	0.264986	0.561058	87	0.908849	89
Fig S3 (all Metabolites drift corrected vs. clinical parameters)	training split by center	clin	99941	Hb	haematology	Clin_UVA	.Cvalue	Metab	242	PC 38:5	Lipids, steroids, bile acids and metabolites	Metab_MVA_UVA	LOG_QCRFSC_Peakarea_OEME	-0.121693	0.0148092	0.95	-0.316506	0.0829698	-1.17598	92	0.743845	94
Fig S3 (all Metabolites drift corrected vs. clinical parameters)	training split by center	clin	99942	Creatinin	haematology	Clin_UVA	.Cvalue	Metab	242	PC 38:5	Lipids, steroids, bile acids and metabolites	Metab_MVA_UVA	LOG_QCRFSC_Peakarea_OEME	0.0173466	0.000300904	0.95	-0.187023	0.220276	0.165501	91	0.985445	93
Fig S3 (all Metabolites drift corrected vs. clinical parameters)	training split by center	clin	99944	Bilirubin_ges	haematology	Clin_UVA	.Cvalue	Metab	242	PC 38:5	Lipids, steroids, bile acids and metabolites	Metab_MVA_UVA	LOG_QCRFSC_Peakarea_OEME	-0.335642	0.112655	0.95	-0.504833	-0.141616	-3.399	91	0.0380166	93
Fig S3 (all Metabolites drift corrected vs. clinical parameters)	training split by center	clin	99946	CRP	haematology	Clin_UVA	.Cvalue	Metab	242	PC 38:5	Lipids, steroids, bile acids and metabolites	Metab_MVA_UVA	LOG_QCRFSC_Peakarea_OEME	-0.228758	0.0523301	0.95	-0.415145	-0.0239408	-2.21688	89	0.338582	91
Fig S3 (all Metabolites drift corrected vs. clinical parameters)	training split by center	clin	99947	Serumalbumin	haematology	Clin_UVA	.Cvalue	Metab	242	PC 38:5	Lipids, steroids, bile acids and metabolites	Metab_MVA_UVA	LOG_QCRFSC_Peakarea_OEME	0.194083	0.0376684	0.95	-0.0135524	0.385673	1.85595	88	0.494666	90
Fig S3 (all Metabolites drift corrected vs. clinical parameters)	training split by center	clin	99948	RDW	haematology	Clin_UVA	.Cvalue	Metab	242	PC 38:5	Lipids, steroids, bile acids and metabolites	Metab_MVA_UVA	LOG_QCRFSC_Peakarea_OEME	-0.139701	0.0195163	0.95	-0.341469	0.0743759	-1.29306	84	0.710644	86
Fig S3 (all Metabolites drift corrected vs. clinical parameters)	training split by center	clin	99910	sixMWD	medical history	Clin_UVA	.Cvalue	Metab	242	PC 38:5	Lipids, steroids, bile acids and metabolites	Metab_MVA_UVA	LOG_QCRFSC_Peakarea_OEME	0.0450823	0.00203241	0.95	-0.179247	0.264955	0.393418	76	0.949256	78
Fig S3 (all Metabolites drift corrected vs. clinical parameters)	training split by center	clin	99913	HMV_CO_l_over_min	RHC	Clin_UVA	.Cvalue	Metab	242	PC 38:5	Lipids, steroids, bile acids and metabolites	Metab_MVA_UVA	LOG_QCRFSC_Peakarea_OEME	-0.108271	0.0117227	0.95	-0.323019	0.11708	-0.949469	76	0.8101	78
Fig S3 (all Metabolites drift corrected vs. clinical parameters)	training split by center	clin	99916	CI_lminm2	RHC	Clin_UVA	.Cvalue	Metab	242	PC 38:5	Lipids, steroids, bile acids and metabolites	Metab_MVA_UVA	LOG_QCRFSC_Peakarea_OEME	-0.0636444	0.00405061	0.95	-0.282179	0.161169	-0.555966	76	0.908849	78
Fig S3 (all Metabolites drift corrected vs. clinical parameters)	training split by center	clin	99921	SPAP_PA_syst_mmHg	RHC	Clin_UVA	.Cvalue	Metab	242	PC 38:5	Lipids, steroids, bile acids and metabolites	Metab_MVA_UVA	LOG_QCRFSC_Peakarea_OEME	-0.133315	0.0177729	0.95	-0.321319	0.0647999	-1.33164	98	0.699952	100
Fig S3 (all Metabolites drift corrected vs. clinical parameters)	training split by center	clin	99935	FVCpercsoll	pulmonary function test	Clin_UVA	.Cvalue	Metab	242	PC 38:5	Lipids, steroids, bile acids and metabolites	Metab_MVA_UVA	LOG_QCRFSC_Peakarea_OEME	0.0412277	0.00169972	0.95	-0.156457	0.235737	0.40848	98	0.94455	100
Fig S3 (all Metabolites drift corrected vs. clinical parameters)	training split by center	clin	99936	FEV1percsoll	pulmonary function test	Clin_UVA	.Cvalue	Metab	242	PC 38:5	Lipids, steroids, bile acids and metabolites	Metab_MVA_UVA	LOG_QCRFSC_Peakarea_OEME	-0.0328961	0.00108216	0.95	-0.227842	0.164585	-0.325831	98	0.963446	100
Fig S3 (all Metabolites drift corrected vs. clinical parameters)	training split by center	clin	99937	FEV1_over_FVCperc	pulmonary function test	Clin_UVA	.Cvalue	Metab	242	PC 38:5	Lipids, steroids, bile acids and metabolites	Metab_MVA_UVA	LOG_QCRFSC_Peakarea_OEME	-0.0678864	0.00460856	0.95	-0.260827	0.130269	-0.673595	98	0.883565	100
Fig S3 (all Metabolites drift corrected vs. clinical parameters)	training split by center	clin	99943	Uric_acid	haematology	Clin_UVA	.Cvalue	Metab	242	PC 38:5	Lipids, steroids, bile acids and metabolites	Metab_MVA_UVA	LOG_QCRFSC_Peakarea_OEME	-0.0603048	0.00363667	0.95	-0.262984	0.147472	-0.569952	89	0.908654	91
Fig S3 (all Metabolites drift corrected vs. clinical parameters)	training split by center	clin	99945	NT_pro_BNP	haematology	Clin_UVA	.Cvalue	Metab	242	PC 38:5	Lipids, steroids, bile acids and metabolites	Metab_MVA_UVA	LOG_QCRFSC_Peakarea_OEME	-0.064597	0.00417278	0.95	-0.264821	0.140966	-0.617506	91	0.892587	93
Fig S3 (all Metabolites drift corrected vs. clinical parameters)	training split by center	clin	99902	age	medical history	Clin_UVA	.Cvalue	Metab	242	PC 38:5	Lipids, steroids, bile acids and metabolites	Metab_MVA_UVA	LOG_QCRFSC_Peakarea_OEME	0.0171104	0.000292764	0.95	-0.134196	0.167637	0.221147	167	0.979543	169
Fig S3 (all Metabolites drift corrected vs. clinical parameters)	training split by center	clin	99903	BMI	medical history	Clin_UVA	.Cvalue	Metab	242	PC 38:5	Lipids, steroids, bile acids and metabolites	Metab_MVA_UVA	LOG_QCRFSC_Peakarea_OEME	-0.0604638	0.00365587	0.95	-0.209511	0.0913299	-0.782796	167	0.856817	169
Fig S3 (all Metabolites drift corrected vs. clinical parameters)	training split by center	clin	99999	mean_PAP_mmHg	RHC	Clin_UVA	.Cvalue	Metab	242	PC 38:5	Lipids, steroids, bile acids and metabolites	Metab_MVA_UVA	LOG_QCRFSC_Peakarea_OEME	-0.10729	0.0115112	0.95	-0.32213	0.118059	-0.940767	76	0.813175	78
Fig S3 (all Metabolites drift corrected vs. clinical parameters)	training split by center	clin	99939	TLCpercsoll	pulmonary function test	Clin_UVA	.Cvalue	Metab	243	PC 38:6	Lipids, steroids, bile acids and metabolites	Metab_MVA_UVA	LOG_QCRFSC_Peakarea_OEME	0.117182	0.0137317	0.95	-0.143197	0.36239	0.890843	57	0.831497	59
Fig S3 (all Metabolites drift corrected vs. clinical parameters)	training split by center	clin	99940	DLCOcVApercsoll	pulmonary function test	Clin_UVA	.Cvalue	Metab	243	PC 38:6	Lipids, steroids, bile acids and metabolites	Metab_MVA_UVA	LOG_QCRFSC_Peakarea_OEME	0.127262	0.0161956	0.95	-0.140334	0.377531	0.942848	54	0.813175	56
Fig S3 (all Metabolites drift corrected vs. clinical parameters)	training split by center	clin	99911	PAWP_mmHg	RHC	Clin_UVA	.Cvalue	Metab	243	PC 38:6	Lipids, steroids, bile acids and metabolites	Metab_MVA_UVA	LOG_QCRFSC_Peakarea_OEME	0.0993895	0.00987828	0.95	-0.125926	0.314954	0.870769	76	0.838638	78
Fig S3 (all Metabolites drift corrected vs. clinical parameters)	training split by center	clin	99912	CVP_RAP_mmHg	RHC	Clin_UVA	.Cvalue	Metab	243	PC 38:6	Lipids, steroids, bile acids and metabolites	Metab_MVA_UVA	LOG_QCRFSC_Peakarea_OEME	-0.0828896	0.00687069	0.95	-0.299889	0.142265	-0.72511	76	0.870667	78
Fig S3 (all Metabolites drift corrected vs. clinical parameters)	training split by center	clin	99914	SVR_WU	RHC	Clin_UVA	.Cvalue	Metab	243	PC 38:6	Lipids, steroids, bile acids and metabolites	Metab_MVA_UVA	LOG_QCRFSC_Peakarea_OEME	-0.035083	0.00123081	0.95	-0.255618	0.188923	-0.306035	76	0.963936	78
Fig S3 (all Metabolites drift corrected vs. clinical parameters)	training split by center	clin	99915	PVR_WU	RHC	Clin_UVA	.Cvalue	Metab	243	PC 38:6	Lipids, steroids, bile acids and metabolites	Metab_MVA_UVA	LOG_QCRFSC_Peakarea_OEME	-0.181916	0.0330935	0.95	-0.388711	0.0423282	-1.61282	76	0.599917	78
Fig S3 (all Metabolites drift corrected vs. clinical parameters)	training split by center	clin	99917	SVRI_WU_m2	RHC	Clin_UVA	.Cvalue	Metab	243	PC 38:6	Lipids, steroids, bile acids and metabolites	Metab_MVA_UVA	LOG_QCRFSC_Peakarea_OEME	-0.0241934	0.000585323	0.95	-0.245403	0.199411	-0.210975	76	0.979543	78
Fig S3 (all Metabolites drift corrected vs. clinical parameters)	training split by center	clin	99918	PVRI_WU_m2	RHC	Clin_UVA	.Cvalue	Metab	243	PC 38:6	Lipids, steroids, bile acids and metabolites	Metab_MVA_UVA	LOG_QCRFSC_Peakarea_OEME	-0.186193	0.034668	0.95	-0.392463	0.037908	-1.65209	76	0.583133	78
Fig S3 (all Metabolites drift corrected vs. clinical parameters)	training split by center	clin	99919	blood_pressure_systolic_mmHg	medical history	Clin_UVA	.Cvalue	Metab	243	PC 38:6	Lipids, steroids, bile acids and metabolites	Metab_MVA_UVA	LOG_QCRFSC_Peakarea_OEME	0.0987891	0.00975929	0.95	-0.126523	0.314408	0.865457	76	0.840671	78
Fig S3 (all Metabolites drift corrected vs. clinical parameters)	training split by center	clin	99920	blood_pressure_diastolic_mmHg	medical history	Clin_UVA	.Cvalue	Metab	243	PC 38:6	Lipids, steroids, bile acids and metabolites	Metab_MVA_UVA	LOG_QCRFSC_Peakarea_OEME	0.114279	0.0130597	0.95	-0.111076	0.328457	1.00283	76	0.79688	78
Fig S3 (all Metabolites drift corrected vs. clinical parameters)	training split by center	clin	99922	DPAP_PA_diast_mmHg	RHC	Clin_UVA	.Cvalue	Metab	243	PC 38:6	Lipids, steroids, bile acids and metabolites	Metab_MVA_UVA	LOG_QCRFSC_Peakarea_OEME	-0.178122	0.0317275	0.95	-0.385377	0.0462416	-1.57807	76	0.608217	78
Fig S3 (all Metabolites drift corrected vs. clinical parameters)	training split by center	clin	99923	art_pO2_mmHg	blood gas	Clin_UVA	.Cvalue	Metab	243	PC 38:6	Lipids, steroids, bile acids and metabolites	Metab_MVA_UVA	LOG_QCRFSC_Peakarea_OEME	0.0718294	0.00515947	0.95	-0.153149	0.289729	0.627816	76	0.890355	78
Fig S3 (all Metabolites drift corrected vs. clinical parameters)	training split by center	clin	99924	art_pCO2_mmHg	blood gas	Clin_UVA	.Cvalue	Metab	243	PC 38:6	Lipids, steroids, bile acids and metabolites	Metab_MVA_UVA	LOG_QCRFSC_Peakarea_OEME	-0.116282	0.0135215	0.95	-0.330267	0.109071	-1.02065	76	0.792417	78
Fig S3 (all Metabolites drift corrected vs. clinical parameters)	training split by center	clin	99925	art_SO2_perc	blood gas	Clin_UVA	.Cvalue	Metab	243	PC 38:6	Lipids, steroids, bile acids and metabolites	Metab_MVA_UVA	LOG_QCRFSC_Peakarea_OEME	0.113677	0.0129224	0.95	-0.111679	0.327912	0.997477	76	0.799139	78
Fig S3 (all Metabolites drift corrected vs. clinical parameters)	training split by center	clin	99926	ven_SO2_perc	blood gas	Clin_UVA	.Cvalue	Metab	243	PC 38:6	Lipids, steroids, bile acids and metabolites	Metab_MVA_UVA	LOG_QCRFSC_Peakarea_OEME	0.0604875	0.00365874	0.95	-0.164254	0.279259	0.528285	76	0.912975	78
Fig S3 (all Metabolites drift corrected vs. clinical parameters)	training split by center	clin	99927	art_tO2_Volperc	RHC	Clin_UVA	.Cvalue	Metab	243	PC 38:6	Lipids, steroids, bile acids and metabolites	Metab_MVA_UVA	LOG_QCRFSC_Peakarea_OEME	-0.193121	0.0372958	0.95	-0.398525	0.0307302	-1.71589	76	0.559364	78
Fig S3 (all Metabolites drift corrected vs. clinical parameters)	training split by center	clin	99928	ven_tO2_Volperc	RHC	Clin_UVA	.Cvalue	Metab	243	PC 38:6	Lipids, steroids, bile acids and metabolites	Metab_MVA_UVA	LOG_QCRFSC_Peakarea_OEME	-0.157201	0.0247122	0.95	-0.366897	0.0676977	-1.3877	76	0.681586	78
Fig S3 (all Metabolites drift corrected vs. clinical parameters)	training split by center	clin	99929	AVDO2_Volperc	RHC	Clin_UVA	.Cvalue	Metab	243	PC 38:6	Lipids, steroids, bile acids and metabolites	Metab_MVA_UVA	LOG_QCRFSC_Peakarea_OEME	-0.126199	0.0159262	0.95	-0.339204	0.0991152	-1.10904	76	0.765674	78
Fig S3 (all Metabolites drift corrected vs. clinical parameters)	training split by center	clin	99930	O2_Aufnahme_l_per_min	RHC	Clin_UVA	.Cvalue	Metab	243	PC 38:6	Lipids, steroids, bile acids and metabolites	Metab_MVA_UVA	LOG_QCRFSC_Peakarea_OEME	-0.0183511	0.000336763	0.95	-0.239902	0.205017	-0.160008	76	0.985445	78
Fig S3 (all Metabolites drift corrected vs. clinical parameters)	training split by center	clin	99931	PVR_over_SVR	RHC	Clin_UVA	.Cvalue	Metab	243	PC 38:6	Lipids, steroids, bile acids and metabolites	Metab_MVA_UVA	LOG_QCRFSC_Peakarea_OEME	-0.217615	0.0473561	0.95	-0.419815	0.00516633	-1.9437	76	0.466124	78
Fig S3 (all Metabolites drift corrected vs. clinical parameters)	training split by center	clin	99932	VCS_SO2_perc	RHC	Clin_UVA	.Cvalue	Metab	243	PC 38:6	Lipids, steroids, bile acids and metabolites	Metab_MVA_UVA	LOG_QCRFSC_Peakarea_OEME	-0.0218625	0.000477968	0.95	-0.246105	0.204602	-0.188113	74	0.98437	76
Fig S3 (all Metabolites drift corrected vs. clinical parameters)	training split by center	clin	99933	VCS_tO2_Volperc	RHC	Clin_UVA	.Cvalue	Metab	243	PC 38:6	Lipids, steroids, bile acids and metabolites	Metab_MVA_UVA	LOG_QCRFSC_Peakarea_OEME	-0.195869	0.0383648	0.95	-0.403506	0.030953	-1.71821	74	0.559251	76
Fig S3 (all Metabolites drift corrected vs. clinical parameters)	training split by center	clin	99934	VCSPADO2_Volperc	RHC	Clin_UVA	.Cvalue	Metab	243	PC 38:6	Lipids, steroids, bile acids and metabolites	Metab_MVA_UVA	LOG_QCRFSC_Peakarea_OEME	0.0964997	0.00931219	0.95	-0.131824	0.3151	0.834014	74	0.844331	76
Fig S3 (all Metabolites drift corrected vs. clinical parameters)	training split by center	clin	99938	DLCOcSBpercsoll	pulmonary function test	Clin_UVA	.Cvalue	Metab	243	PC 38:6	Lipids, steroids, bile acids and metabolites	Metab_MVA_UVA	LOG_QCRFSC_Peakarea_OEME	0.0508536	0.00258609	0.95	-0.159088	0.256395	0.474945	87	0.926575	89
Fig S3 (all Metabolites drift corrected vs. clinical parameters)	training split by center	clin	99941	Hb	haematology	Clin_UVA	.Cvalue	Metab	243	PC 38:6	Lipids, steroids, bile acids and metabolites	Metab_MVA_UVA	LOG_QCRFSC_Peakarea_OEME	-0.172335	0.0296995	0.95	-0.362301	0.0313772	-1.67809	92	0.570201	94
Fig S3 (all Metabolites drift corrected vs. clinical parameters)	training split by center	clin	99942	Creatinin	haematology	Clin_UVA	.Cvalue	Metab	243	PC 38:6	Lipids, steroids, bile acids and metabolites	Metab_MVA_UVA	LOG_QCRFSC_Peakarea_OEME	-0.0684821	0.0046898	0.95	-0.268445	0.137139	-0.654815	91	0.886438	93
Fig S3 (all Metabolites drift corrected vs. clinical parameters)	training split by center	clin	99944	Bilirubin_ges	haematology	Clin_UVA	.Cvalue	Metab	243	PC 38:6	Lipids, steroids, bile acids and metabolites	Metab_MVA_UVA	LOG_QCRFSC_Peakarea_OEME	-0.356513	0.127102	0.95	-0.52229	-0.164771	-3.64011	91	0.0220367	93
Fig S3 (all Metabolites drift corrected vs. clinical parameters)	training split by center	clin	99946	CRP	haematology	Clin_UVA	.Cvalue	Metab	243	PC 38:6	Lipids, steroids, bile acids and metabolites	Metab_MVA_UVA	LOG_QCRFSC_Peakarea_OEME	-0.159562	0.0254599	0.95	-0.353878	0.0479591	-1.52484	89	0.627165	91
Fig S3 (all Metabolites drift corrected vs. clinical parameters)	training split by center	clin	99947	Serumalbumin	haematology	Clin_UVA	.Cvalue	Metab	243	PC 38:6	Lipids, steroids, bile acids and metabolites	Metab_MVA_UVA	LOG_QCRFSC_Peakarea_OEME	0.187907	0.035309	0.95	-0.019961	0.380203	1.79469	88	0.523757	90
Fig S3 (all Metabolites drift corrected vs. clinical parameters)	training split by center	clin	99948	RDW	haematology	Clin_UVA	.Cvalue	Metab	243	PC 38:6	Lipids, steroids, bile acids and metabolites	Metab_MVA_UVA	LOG_QCRFSC_Peakarea_OEME	-0.220551	0.0486427	0.95	-0.413121	-0.00910094	-2.07242	84	0.401278	86
Fig S3 (all Metabolites drift corrected vs. clinical parameters)	training split by center	clin	99910	sixMWD	medical history	Clin_UVA	.Cvalue	Metab	243	PC 38:6	Lipids, steroids, bile acids and metabolites	Metab_MVA_UVA	LOG_QCRFSC_Peakarea_OEME	0.12633	0.0159593	0.95	-0.0989832	0.339322	1.11022	76	0.765674	78
Fig S3 (all Metabolites drift corrected vs. clinical parameters)	training split by center	clin	99913	HMV_CO_l_over_min	RHC	Clin_UVA	.Cvalue	Metab	243	PC 38:6	Lipids, steroids, bile acids and metabolites	Metab_MVA_UVA	LOG_QCRFSC_Peakarea_OEME	0.0391678	0.00153411	0.95	-0.184975	0.259437	0.341719	76	0.959269	78
Fig S3 (all Metabolites drift corrected vs. clinical parameters)	training split by center	clin	99916	CI_lminm2	RHC	Clin_UVA	.Cvalue	Metab	243	PC 38:6	Lipids, steroids, bile acids and metabolites	Metab_MVA_UVA	LOG_QCRFSC_Peakarea_OEME	0.0441452	0.0019488	0.95	-0.180155	0.264082	0.385225	76	0.950514	78
Fig S3 (all Metabolites drift corrected vs. clinical parameters)	training split by center	clin	99921	SPAP_PA_syst_mmHg	RHC	Clin_UVA	.Cvalue	Metab	243	PC 38:6	Lipids, steroids, bile acids and metabolites	Metab_MVA_UVA	LOG_QCRFSC_Peakarea_OEME	-0.19552	0.0382281	0.95	-0.377443	0.000933873	-1.97364	98	0.450808	100
Fig S3 (all Metabolites drift corrected vs. clinical parameters)	training split by center	clin	99935	FVCpercsoll	pulmonary function test	Clin_UVA	.Cvalue	Metab	243	PC 38:6	Lipids, steroids, bile acids and metabolites	Metab_MVA_UVA	LOG_QCRFSC_Peakarea_OEME	0.0788024	0.00620982	0.95	-0.119465	0.271026	0.782537	98	0.857477	100
Fig S3 (all Metabolites drift corrected vs. clinical parameters)	training split by center	clin	99936	FEV1percsoll	pulmonary function test	Clin_UVA	.Cvalue	Metab	243	PC 38:6	Lipids, steroids, bile acids and metabolites	Metab_MVA_UVA	LOG_QCRFSC_Peakarea_OEME	0.0444339	0.00197437	0.95	-0.153322	0.238768	0.440308	98	0.936679	100
Fig S3 (all Metabolites drift corrected vs. clinical parameters)	training split by center	clin	99937	FEV1_over_FVCperc	pulmonary function test	Clin_UVA	.Cvalue	Metab	243	PC 38:6	Lipids, steroids, bile acids and metabolites	Metab_MVA_UVA	LOG_QCRFSC_Peakarea_OEME	0.00785747	6.17398e-05	0.95	-0.188852	0.203961	0.0777874	98	0.989979	100
Fig S3 (all Metabolites drift corrected vs. clinical parameters)	training split by center	clin	99943	Uric_acid	haematology	Clin_UVA	.Cvalue	Metab	243	PC 38:6	Lipids, steroids, bile acids and metabolites	Metab_MVA_UVA	LOG_QCRFSC_Peakarea_OEME	-0.129989	0.0168971	0.95	-0.327175	0.0780453	-1.23681	89	0.728882	91
Fig S3 (all Metabolites drift corrected vs. clinical parameters)	training split by center	clin	99945	NT_pro_BNP	haematology	Clin_UVA	.Cvalue	Metab	243	PC 38:6	Lipids, steroids, bile acids and metabolites	Metab_MVA_UVA	LOG_QCRFSC_Peakarea_OEME	-0.173753	0.0301903	0.95	-0.364558	0.031054	-1.6831	91	0.568409	93
Fig S3 (all Metabolites drift corrected vs. clinical parameters)	training split by center	clin	99902	age	medical history	Clin_UVA	.Cvalue	Metab	243	PC 38:6	Lipids, steroids, bile acids and metabolites	Metab_MVA_UVA	LOG_QCRFSC_Peakarea_OEME	0.0165408	0.000273599	0.95	-0.134756	0.167084	0.213784	167	0.979543	169
Fig S3 (all Metabolites drift corrected vs. clinical parameters)	training split by center	clin	99903	BMI	medical history	Clin_UVA	.Cvalue	Metab	243	PC 38:6	Lipids, steroids, bile acids and metabolites	Metab_MVA_UVA	LOG_QCRFSC_Peakarea_OEME	-0.0722383	0.00521837	0.95	-0.220791	0.0795897	-0.93597	167	0.813175	169
Fig S3 (all Metabolites drift corrected vs. clinical parameters)	training split by center	clin	99999	mean_PAP_mmHg	RHC	Clin_UVA	.Cvalue	Metab	243	PC 38:6	Lipids, steroids, bile acids and metabolites	Metab_MVA_UVA	LOG_QCRFSC_Peakarea_OEME	-0.146912	0.0215831	0.95	-0.357747	0.0781746	-1.2948	76	0.710644	78
Fig S3 (all Metabolites drift corrected vs. clinical parameters)	training split by center	clin	99939	TLCpercsoll	pulmonary function test	Clin_UVA	.Cvalue	Metab	244	PC 38:7	Lipids, steroids, bile acids and metabolites	Metab_MVA_UVA	LOG_QCRFSC_Peakarea_OEME	0.0458647	0.00210357	0.95	-0.214978	0.300599	0.343581	56	0.959269	58
Fig S3 (all Metabolites drift corrected vs. clinical parameters)	training split by center	clin	99940	DLCOcVApercsoll	pulmonary function test	Clin_UVA	.Cvalue	Metab	244	PC 38:7	Lipids, steroids, bile acids and metabolites	Metab_MVA_UVA	LOG_QCRFSC_Peakarea_OEME	0.0525189	0.00275824	0.95	-0.215785	0.313449	0.382872	53	0.950815	55
Fig S3 (all Metabolites drift corrected vs. clinical parameters)	training split by center	clin	99911	PAWP_mmHg	RHC	Clin_UVA	.Cvalue	Metab	244	PC 38:7	Lipids, steroids, bile acids and metabolites	Metab_MVA_UVA	LOG_QCRFSC_Peakarea_OEME	0.116652	0.0136077	0.95	-0.110206	0.331958	1.01718	75	0.792774	77
Fig S3 (all Metabolites drift corrected vs. clinical parameters)	training split by center	clin	99912	CVP_RAP_mmHg	RHC	Clin_UVA	.Cvalue	Metab	244	PC 38:7	Lipids, steroids, bile acids and metabolites	Metab_MVA_UVA	LOG_QCRFSC_Peakarea_OEME	-0.183096	0.033524	0.95	-0.391038	0.0426314	-1.61292	75	0.599917	77
Fig S3 (all Metabolites drift corrected vs. clinical parameters)	training split by center	clin	99914	SVR_WU	RHC	Clin_UVA	.Cvalue	Metab	244	PC 38:7	Lipids, steroids, bile acids and metabolites	Metab_MVA_UVA	LOG_QCRFSC_Peakarea_OEME	0.0504493	0.00254514	0.95	-0.175513	0.271362	0.437461	75	0.937885	77
Fig S3 (all Metabolites drift corrected vs. clinical parameters)	training split by center	clin	99915	PVR_WU	RHC	Clin_UVA	.Cvalue	Metab	244	PC 38:7	Lipids, steroids, bile acids and metabolites	Metab_MVA_UVA	LOG_QCRFSC_Peakarea_OEME	-0.134738	0.0181543	0.95	-0.348208	0.0920178	-1.1776	75	0.743845	77
Fig S3 (all Metabolites drift corrected vs. clinical parameters)	training split by center	clin	99917	SVRI_WU_m2	RHC	Clin_UVA	.Cvalue	Metab	244	PC 38:7	Lipids, steroids, bile acids and metabolites	Metab_MVA_UVA	LOG_QCRFSC_Peakarea_OEME	0.0261245	0.00068249	0.95	-0.199019	0.248648	0.226322	75	0.97936	77
Fig S3 (all Metabolites drift corrected vs. clinical parameters)	training split by center	clin	99918	PVRI_WU_m2	RHC	Clin_UVA	.Cvalue	Metab	244	PC 38:7	Lipids, steroids, bile acids and metabolites	Metab_MVA_UVA	LOG_QCRFSC_Peakarea_OEME	-0.163483	0.0267268	0.95	-0.373776	0.062795	-1.43511	75	0.657539	77
Fig S3 (all Metabolites drift corrected vs. clinical parameters)	training split by center	clin	99919	blood_pressure_systolic_mmHg	medical history	Clin_UVA	.Cvalue	Metab	244	PC 38:7	Lipids, steroids, bile acids and metabolites	Metab_MVA_UVA	LOG_QCRFSC_Peakarea_OEME	0.125675	0.0157942	0.95	-0.101151	0.340081	1.09708	75	0.76937	77
Fig S3 (all Metabolites drift corrected vs. clinical parameters)	training split by center	clin	99920	blood_pressure_diastolic_mmHg	medical history	Clin_UVA	.Cvalue	Metab	244	PC 38:7	Lipids, steroids, bile acids and metabolites	Metab_MVA_UVA	LOG_QCRFSC_Peakarea_OEME	0.0709213	0.00502983	0.95	-0.155528	0.290289	0.615747	75	0.893484	77
Fig S3 (all Metabolites drift corrected vs. clinical parameters)	training split by center	clin	99922	DPAP_PA_diast_mmHg	RHC	Clin_UVA	.Cvalue	Metab	244	PC 38:7	Lipids, steroids, bile acids and metabolites	Metab_MVA_UVA	LOG_QCRFSC_Peakarea_OEME	-0.20111	0.0404452	0.95	-0.406766	0.0239477	-1.77799	75	0.533974	77
Fig S3 (all Metabolites drift corrected vs. clinical parameters)	training split by center	clin	99923	art_pO2_mmHg	blood gas	Clin_UVA	.Cvalue	Metab	244	PC 38:7	Lipids, steroids, bile acids and metabolites	Metab_MVA_UVA	LOG_QCRFSC_Peakarea_OEME	0.0698698	0.00488179	0.95	-0.156559	0.289321	0.606573	75	0.895674	77
Fig S3 (all Metabolites drift corrected vs. clinical parameters)	training split by center	clin	99924	art_pCO2_mmHg	blood gas	Clin_UVA	.Cvalue	Metab	244	PC 38:7	Lipids, steroids, bile acids and metabolites	Metab_MVA_UVA	LOG_QCRFSC_Peakarea_OEME	0.0815405	0.00664885	0.95	-0.145088	0.30004	0.70852	75	0.876748	77
Fig S3 (all Metabolites drift corrected vs. clinical parameters)	training split by center	clin	99925	art_SO2_perc	blood gas	Clin_UVA	.Cvalue	Metab	244	PC 38:7	Lipids, steroids, bile acids and metabolites	Metab_MVA_UVA	LOG_QCRFSC_Peakarea_OEME	0.0739655	0.0054709	0.95	-0.15254	0.293089	0.64232	75	0.886438	77
Fig S3 (all Metabolites drift corrected vs. clinical parameters)	training split by center	clin	99926	ven_SO2_perc	blood gas	Clin_UVA	.Cvalue	Metab	244	PC 38:7	Lipids, steroids, bile acids and metabolites	Metab_MVA_UVA	LOG_QCRFSC_Peakarea_OEME	0.0160034	0.00025611	0.95	-0.208724	0.239125	0.138611	75	0.985445	77
Fig S3 (all Metabolites drift corrected vs. clinical parameters)	training split by center	clin	99927	art_tO2_Volperc	RHC	Clin_UVA	.Cvalue	Metab	244	PC 38:7	Lipids, steroids, bile acids and metabolites	Metab_MVA_UVA	LOG_QCRFSC_Peakarea_OEME	-0.16703	0.0278989	0.95	-0.376908	0.0591625	-1.46713	75	0.644522	77
Fig S3 (all Metabolites drift corrected vs. clinical parameters)	training split by center	clin	99928	ven_tO2_Volperc	RHC	Clin_UVA	.Cvalue	Metab	244	PC 38:7	Lipids, steroids, bile acids and metabolites	Metab_MVA_UVA	LOG_QCRFSC_Peakarea_OEME	-0.145218	0.0210883	0.95	-0.357567	0.0814087	-1.2711	75	0.720434	77
Fig S3 (all Metabolites drift corrected vs. clinical parameters)	training split by center	clin	99929	AVDO2_Volperc	RHC	Clin_UVA	.Cvalue	Metab	244	PC 38:7	Lipids, steroids, bile acids and metabolites	Metab_MVA_UVA	LOG_QCRFSC_Peakarea_OEME	-0.0920919	0.00848093	0.95	-0.309683	0.134665	-0.800943	75	0.851979	77
Fig S3 (all Metabolites drift corrected vs. clinical parameters)	training split by center	clin	99930	O2_Aufnahme_l_per_min	RHC	Clin_UVA	.Cvalue	Metab	244	PC 38:7	Lipids, steroids, bile acids and metabolites	Metab_MVA_UVA	LOG_QCRFSC_Peakarea_OEME	-0.0958967	0.00919617	0.95	-0.313149	0.130894	-0.834335	75	0.844331	77
Fig S3 (all Metabolites drift corrected vs. clinical parameters)	training split by center	clin	99931	PVR_over_SVR	RHC	Clin_UVA	.Cvalue	Metab	244	PC 38:7	Lipids, steroids, bile acids and metabolites	Metab_MVA_UVA	LOG_QCRFSC_Peakarea_OEME	-0.234129	0.0548162	0.95	-0.435281	-0.0107116	-2.08558	75	0.397478	77
Fig S3 (all Metabolites drift corrected vs. clinical parameters)	training split by center	clin	99932	VCS_SO2_perc	RHC	Clin_UVA	.Cvalue	Metab	244	PC 38:7	Lipids, steroids, bile acids and metabolites	Metab_MVA_UVA	LOG_QCRFSC_Peakarea_OEME	0.00687293	4.72371e-05	0.95	-0.220433	0.233471	0.0587237	73	0.991128	75
Fig S3 (all Metabolites drift corrected vs. clinical parameters)	training split by center	clin	99933	VCS_tO2_Volperc	RHC	Clin_UVA	.Cvalue	Metab	244	PC 38:7	Lipids, steroids, bile acids and metabolites	Metab_MVA_UVA	LOG_QCRFSC_Peakarea_OEME	-0.145071	0.0210456	0.95	-0.360174	0.0846789	-1.25274	73	0.722449	75
Fig S3 (all Metabolites drift corrected vs. clinical parameters)	training split by center	clin	99934	VCSPADO2_Volperc	RHC	Clin_UVA	.Cvalue	Metab	244	PC 38:7	Lipids, steroids, bile acids and metabolites	Metab_MVA_UVA	LOG_QCRFSC_Peakarea_OEME	0.0221614	0.00049113	0.95	-0.205836	0.247877	0.189394	73	0.984292	75
Fig S3 (all Metabolites drift corrected vs. clinical parameters)	training split by center	clin	99938	DLCOcSBpercsoll	pulmonary function test	Clin_UVA	.Cvalue	Metab	244	PC 38:7	Lipids, steroids, bile acids and metabolites	Metab_MVA_UVA	LOG_QCRFSC_Peakarea_OEME	0.0554253	0.00307196	0.95	-0.155826	0.261828	0.514784	86	0.91583	88
Fig S3 (all Metabolites drift corrected vs. clinical parameters)	training split by center	clin	99941	Hb	haematology	Clin_UVA	.Cvalue	Metab	244	PC 38:7	Lipids, steroids, bile acids and metabolites	Metab_MVA_UVA	LOG_QCRFSC_Peakarea_OEME	-0.188958	0.035705	0.95	-0.378112	0.015341	-1.83561	91	0.502635	93
Fig S3 (all Metabolites drift corrected vs. clinical parameters)	training split by center	clin	99942	Creatinin	haematology	Clin_UVA	.Cvalue	Metab	244	PC 38:7	Lipids, steroids, bile acids and metabolites	Metab_MVA_UVA	LOG_QCRFSC_Peakarea_OEME	-0.0263222	0.000692857	0.95	-0.2299	0.179463	-0.249801	90	0.977221	92
Fig S3 (all Metabolites drift corrected vs. clinical parameters)	training split by center	clin	99944	Bilirubin_ges	haematology	Clin_UVA	.Cvalue	Metab	244	PC 38:7	Lipids, steroids, bile acids and metabolites	Metab_MVA_UVA	LOG_QCRFSC_Peakarea_OEME	-0.403062	0.162459	0.95	-0.561523	-0.216083	-4.1782	90	0.00531788	92
Fig S3 (all Metabolites drift corrected vs. clinical parameters)	training split by center	clin	99946	CRP	haematology	Clin_UVA	.Cvalue	Metab	244	PC 38:7	Lipids, steroids, bile acids and metabolites	Metab_MVA_UVA	LOG_QCRFSC_Peakarea_OEME	-0.285933	0.0817576	0.95	-0.465462	-0.0838041	-2.79915	88	0.145704	90
Fig S3 (all Metabolites drift corrected vs. clinical parameters)	training split by center	clin	99947	Serumalbumin	haematology	Clin_UVA	.Cvalue	Metab	244	PC 38:7	Lipids, steroids, bile acids and metabolites	Metab_MVA_UVA	LOG_QCRFSC_Peakarea_OEME	0.199559	0.0398239	0.95	-0.00907456	0.391544	1.89957	87	0.478572	89
Fig S3 (all Metabolites drift corrected vs. clinical parameters)	training split by center	clin	99948	RDW	haematology	Clin_UVA	.Cvalue	Metab	244	PC 38:7	Lipids, steroids, bile acids and metabolites	Metab_MVA_UVA	LOG_QCRFSC_Peakarea_OEME	-0.161039	0.0259334	0.95	-0.361747	0.0539366	-1.48653	83	0.639879	85
Fig S3 (all Metabolites drift corrected vs. clinical parameters)	training split by center	clin	99910	sixMWD	medical history	Clin_UVA	.Cvalue	Metab	244	PC 38:7	Lipids, steroids, bile acids and metabolites	Metab_MVA_UVA	LOG_QCRFSC_Peakarea_OEME	0.191078	0.0365107	0.95	-0.0343723	0.398022	1.68584	75	0.568409	77
Fig S3 (all Metabolites drift corrected vs. clinical parameters)	training split by center	clin	99913	HMV_CO_l_over_min	RHC	Clin_UVA	.Cvalue	Metab	244	PC 38:7	Lipids, steroids, bile acids and metabolites	Metab_MVA_UVA	LOG_QCRFSC_Peakarea_OEME	-0.0622719	0.00387779	0.95	-0.282313	0.163994	-0.540339	75	0.9111	77
Fig S3 (all Metabolites drift corrected vs. clinical parameters)	training split by center	clin	99916	CI_lminm2	RHC	Clin_UVA	.Cvalue	Metab	244	PC 38:7	Lipids, steroids, bile acids and metabolites	Metab_MVA_UVA	LOG_QCRFSC_Peakarea_OEME	-0.0277988	0.000772775	0.95	-0.25022	0.197409	-0.240838	75	0.978845	77
Fig S3 (all Metabolites drift corrected vs. clinical parameters)	training split by center	clin	99921	SPAP_PA_syst_mmHg	RHC	Clin_UVA	.Cvalue	Metab	244	PC 38:7	Lipids, steroids, bile acids and metabolites	Metab_MVA_UVA	LOG_QCRFSC_Peakarea_OEME	-0.231932	0.0537925	0.95	-0.410547	-0.0361766	-2.3483	97	0.296186	99
Fig S3 (all Metabolites drift corrected vs. clinical parameters)	training split by center	clin	99935	FVCpercsoll	pulmonary function test	Clin_UVA	.Cvalue	Metab	244	PC 38:7	Lipids, steroids, bile acids and metabolites	Metab_MVA_UVA	LOG_QCRFSC_Peakarea_OEME	0.0123365	0.000152188	0.95	-0.185527	0.209239	0.121509	97	0.987483	99
Fig S3 (all Metabolites drift corrected vs. clinical parameters)	training split by center	clin	99936	FEV1percsoll	pulmonary function test	Clin_UVA	.Cvalue	Metab	244	PC 38:7	Lipids, steroids, bile acids and metabolites	Metab_MVA_UVA	LOG_QCRFSC_Peakarea_OEME	-0.0422739	0.00178708	0.95	-0.237702	0.156444	-0.416722	97	0.94336	99
Fig S3 (all Metabolites drift corrected vs. clinical parameters)	training split by center	clin	99937	FEV1_over_FVCperc	pulmonary function test	Clin_UVA	.Cvalue	Metab	244	PC 38:7	Lipids, steroids, bile acids and metabolites	Metab_MVA_UVA	LOG_QCRFSC_Peakarea_OEME	-0.0812887	0.00660785	0.95	-0.274299	0.118017	-0.803259	97	0.850937	99
Fig S3 (all Metabolites drift corrected vs. clinical parameters)	training split by center	clin	99943	Uric_acid	haematology	Clin_UVA	.Cvalue	Metab	244	PC 38:7	Lipids, steroids, bile acids and metabolites	Metab_MVA_UVA	LOG_QCRFSC_Peakarea_OEME	-0.155206	0.0240889	0.95	-0.351015	0.0536083	-1.47382	88	0.644021	90
Fig S3 (all Metabolites drift corrected vs. clinical parameters)	training split by center	clin	99945	NT_pro_BNP	haematology	Clin_UVA	.Cvalue	Metab	244	PC 38:7	Lipids, steroids, bile acids and metabolites	Metab_MVA_UVA	LOG_QCRFSC_Peakarea_OEME	-0.206082	0.0424697	0.95	-0.394258	-0.0013201	-1.99795	90	0.435097	92
Fig S3 (all Metabolites drift corrected vs. clinical parameters)	training split by center	clin	99902	age	medical history	Clin_UVA	.Cvalue	Metab	244	PC 38:7	Lipids, steroids, bile acids and metabolites	Metab_MVA_UVA	LOG_QCRFSC_Peakarea_OEME	-0.0399646	0.00159717	0.95	-0.190223	0.112124	-0.515319	166	0.91583	168
Fig S3 (all Metabolites drift corrected vs. clinical parameters)	training split by center	clin	99903	BMI	medical history	Clin_UVA	.Cvalue	Metab	244	PC 38:7	Lipids, steroids, bile acids and metabolites	Metab_MVA_UVA	LOG_QCRFSC_Peakarea_OEME	-0.123898	0.0153507	0.95	-0.270238	0.0280377	-1.60871	166	0.598543	168
Fig S3 (all Metabolites drift corrected vs. clinical parameters)	training split by center	clin	99999	mean_PAP_mmHg	RHC	Clin_UVA	.Cvalue	Metab	244	PC 38:7	Lipids, steroids, bile acids and metabolites	Metab_MVA_UVA	LOG_QCRFSC_Peakarea_OEME	-0.147055	0.0216252	0.95	-0.359203	0.0795436	-1.28753	75	0.711473	77
Fig S3 (all Metabolites drift corrected vs. clinical parameters)	training split by center	clin	99939	TLCpercsoll	pulmonary function test	Clin_UVA	.Cvalue	Metab	245	PC 40:4	Lipids, steroids, bile acids and metabolites	Metab_MVA_UVA	LOG_QCRFSC_Peakarea_OEME	0.0745229	0.00555366	0.95	-0.185092	0.324414	0.564204	57	0.908849	59
Fig S3 (all Metabolites drift corrected vs. clinical parameters)	training split by center	clin	99940	DLCOcVApercsoll	pulmonary function test	Clin_UVA	.Cvalue	Metab	245	PC 40:4	Lipids, steroids, bile acids and metabolites	Metab_MVA_UVA	LOG_QCRFSC_Peakarea_OEME	0.134294	0.0180349	0.95	-0.133313	0.38365	0.995877	54	0.799752	56
Fig S3 (all Metabolites drift corrected vs. clinical parameters)	training split by center	clin	99911	PAWP_mmHg	RHC	Clin_UVA	.Cvalue	Metab	245	PC 40:4	Lipids, steroids, bile acids and metabolites	Metab_MVA_UVA	LOG_QCRFSC_Peakarea_OEME	0.281164	0.0790531	0.95	0.0625465	0.474035	2.55417	76	0.22126	78
Fig S3 (all Metabolites drift corrected vs. clinical parameters)	training split by center	clin	99912	CVP_RAP_mmHg	RHC	Clin_UVA	.Cvalue	Metab	245	PC 40:4	Lipids, steroids, bile acids and metabolites	Metab_MVA_UVA	LOG_QCRFSC_Peakarea_OEME	0.112405	0.0126349	0.95	-0.112951	0.326762	0.986176	76	0.802457	78
Fig S3 (all Metabolites drift corrected vs. clinical parameters)	training split by center	clin	99914	SVR_WU	RHC	Clin_UVA	.Cvalue	Metab	245	PC 40:4	Lipids, steroids, bile acids and metabolites	Metab_MVA_UVA	LOG_QCRFSC_Peakarea_OEME	0.108179	0.0117028	0.95	-0.117172	0.322936	0.948653	76	0.81049	78
Fig S3 (all Metabolites drift corrected vs. clinical parameters)	training split by center	clin	99915	PVR_WU	RHC	Clin_UVA	.Cvalue	Metab	245	PC 40:4	Lipids, steroids, bile acids and metabolites	Metab_MVA_UVA	LOG_QCRFSC_Peakarea_OEME	-0.0311363	0.00096947	0.95	-0.251922	0.19273	-0.271572	76	0.970745	78
Fig S3 (all Metabolites drift corrected vs. clinical parameters)	training split by center	clin	99917	SVRI_WU_m2	RHC	Clin_UVA	.Cvalue	Metab	245	PC 40:4	Lipids, steroids, bile acids and metabolites	Metab_MVA_UVA	LOG_QCRFSC_Peakarea_OEME	0.0644003	0.0041474	0.95	-0.16043	0.282877	0.562597	76	0.908849	78
Fig S3 (all Metabolites drift corrected vs. clinical parameters)	training split by center	clin	99918	PVRI_WU_m2	RHC	Clin_UVA	.Cvalue	Metab	245	PC 40:4	Lipids, steroids, bile acids and metabolites	Metab_MVA_UVA	LOG_QCRFSC_Peakarea_OEME	-0.0707016	0.00499871	0.95	-0.28869	0.154256	-0.617908	76	0.892587	78
Fig S3 (all Metabolites drift corrected vs. clinical parameters)	training split by center	clin	99919	blood_pressure_systolic_mmHg	medical history	Clin_UVA	.Cvalue	Metab	245	PC 40:4	Lipids, steroids, bile acids and metabolites	Metab_MVA_UVA	LOG_QCRFSC_Peakarea_OEME	0.205816	0.0423601	0.95	-0.0175172	0.409587	1.83351	76	0.506263	78
Fig S3 (all Metabolites drift corrected vs. clinical parameters)	training split by center	clin	99920	blood_pressure_diastolic_mmHg	medical history	Clin_UVA	.Cvalue	Metab	245	PC 40:4	Lipids, steroids, bile acids and metabolites	Metab_MVA_UVA	LOG_QCRFSC_Peakarea_OEME	0.269384	0.0725679	0.95	0.0498413	0.464094	2.43859	76	0.265011	78
Fig S3 (all Metabolites drift corrected vs. clinical parameters)	training split by center	clin	99922	DPAP_PA_diast_mmHg	RHC	Clin_UVA	.Cvalue	Metab	245	PC 40:4	Lipids, steroids, bile acids and metabolites	Metab_MVA_UVA	LOG_QCRFSC_Peakarea_OEME	0.0700597	0.00490836	0.95	-0.154886	0.288099	0.612271	76	0.89422	78
Fig S3 (all Metabolites drift corrected vs. clinical parameters)	training split by center	clin	99923	art_pO2_mmHg	blood gas	Clin_UVA	.Cvalue	Metab	245	PC 40:4	Lipids, steroids, bile acids and metabolites	Metab_MVA_UVA	LOG_QCRFSC_Peakarea_OEME	-0.108853	0.011849	0.95	-0.323547	0.116499	-0.954634	76	0.809408	78
Fig S3 (all Metabolites drift corrected vs. clinical parameters)	training split by center	clin	99924	art_pCO2_mmHg	blood gas	Clin_UVA	.Cvalue	Metab	245	PC 40:4	Lipids, steroids, bile acids and metabolites	Metab_MVA_UVA	LOG_QCRFSC_Peakarea_OEME	0.149827	0.022448	0.95	-0.0752117	0.360343	1.32107	76	0.703768	78
Fig S3 (all Metabolites drift corrected vs. clinical parameters)	training split by center	clin	99925	art_SO2_perc	blood gas	Clin_UVA	.Cvalue	Metab	245	PC 40:4	Lipids, steroids, bile acids and metabolites	Metab_MVA_UVA	LOG_QCRFSC_Peakarea_OEME	-0.130374	0.0169974	0.95	-0.342955	0.0949102	-1.14636	76	0.75651	78
Fig S3 (all Metabolites drift corrected vs. clinical parameters)	training split by center	clin	99926	ven_SO2_perc	blood gas	Clin_UVA	.Cvalue	Metab	245	PC 40:4	Lipids, steroids, bile acids and metabolites	Metab_MVA_UVA	LOG_QCRFSC_Peakarea_OEME	-0.118203	0.0139719	0.95	-0.332001	0.107146	-1.03774	76	0.787887	78
Fig S3 (all Metabolites drift corrected vs. clinical parameters)	training split by center	clin	99927	art_tO2_Volperc	RHC	Clin_UVA	.Cvalue	Metab	245	PC 40:4	Lipids, steroids, bile acids and metabolites	Metab_MVA_UVA	LOG_QCRFSC_Peakarea_OEME	-0.216526	0.0468834	0.95	-0.418874	0.00630895	-1.9335	76	0.469292	78
Fig S3 (all Metabolites drift corrected vs. clinical parameters)	training split by center	clin	99928	ven_tO2_Volperc	RHC	Clin_UVA	.Cvalue	Metab	245	PC 40:4	Lipids, steroids, bile acids and metabolites	Metab_MVA_UVA	LOG_QCRFSC_Peakarea_OEME	-0.207231	0.0429448	0.95	-0.410817	0.0160393	-1.84669	76	0.50209	78
Fig S3 (all Metabolites drift corrected vs. clinical parameters)	training split by center	clin	99929	AVDO2_Volperc	RHC	Clin_UVA	.Cvalue	Metab	245	PC 40:4	Lipids, steroids, bile acids and metabolites	Metab_MVA_UVA	LOG_QCRFSC_Peakarea_OEME	-0.0853545	0.00728539	0.95	-0.302146	0.139832	-0.746829	76	0.8648	78
Fig S3 (all Metabolites drift corrected vs. clinical parameters)	training split by center	clin	99930	O2_Aufnahme_l_per_min	RHC	Clin_UVA	.Cvalue	Metab	245	PC 40:4	Lipids, steroids, bile acids and metabolites	Metab_MVA_UVA	LOG_QCRFSC_Peakarea_OEME	-0.100914	0.0101835	0.95	-0.31634	0.124411	-0.884258	76	0.832073	78
Fig S3 (all Metabolites drift corrected vs. clinical parameters)	training split by center	clin	99931	PVR_over_SVR	RHC	Clin_UVA	.Cvalue	Metab	245	PC 40:4	Lipids, steroids, bile acids and metabolites	Metab_MVA_UVA	LOG_QCRFSC_Peakarea_OEME	-0.135559	0.0183761	0.95	-0.347604	0.0896774	-1.19278	76	0.742372	78
Fig S3 (all Metabolites drift corrected vs. clinical parameters)	training split by center	clin	99932	VCS_SO2_perc	RHC	Clin_UVA	.Cvalue	Metab	245	PC 40:4	Lipids, steroids, bile acids and metabolites	Metab_MVA_UVA	LOG_QCRFSC_Peakarea_OEME	-0.117867	0.0138927	0.95	-0.334435	0.110525	-1.02105	74	0.792417	76
Fig S3 (all Metabolites drift corrected vs. clinical parameters)	training split by center	clin	99933	VCS_tO2_Volperc	RHC	Clin_UVA	.Cvalue	Metab	245	PC 40:4	Lipids, steroids, bile acids and metabolites	Metab_MVA_UVA	LOG_QCRFSC_Peakarea_OEME	-0.218782	0.0478655	0.95	-0.423355	0.00701999	-1.92876	74	0.471624	76
Fig S3 (all Metabolites drift corrected vs. clinical parameters)	training split by center	clin	99934	VCSPADO2_Volperc	RHC	Clin_UVA	.Cvalue	Metab	245	PC 40:4	Lipids, steroids, bile acids and metabolites	Metab_MVA_UVA	LOG_QCRFSC_Peakarea_OEME	0.0357741	0.00127979	0.95	-0.191224	0.25914	0.307938	74	0.963936	76
Fig S3 (all Metabolites drift corrected vs. clinical parameters)	training split by center	clin	99938	DLCOcSBpercsoll	pulmonary function test	Clin_UVA	.Cvalue	Metab	245	PC 40:4	Lipids, steroids, bile acids and metabolites	Metab_MVA_UVA	LOG_QCRFSC_Peakarea_OEME	0.115835	0.0134177	0.95	-0.0947067	0.316457	1.08776	87	0.770814	89
Fig S3 (all Metabolites drift corrected vs. clinical parameters)	training split by center	clin	99941	Hb	haematology	Clin_UVA	.Cvalue	Metab	245	PC 40:4	Lipids, steroids, bile acids and metabolites	Metab_MVA_UVA	LOG_QCRFSC_Peakarea_OEME	-0.188694	0.0356055	0.95	-0.376901	0.0144762	-1.843	92	0.501725	94
Fig S3 (all Metabolites drift corrected vs. clinical parameters)	training split by center	clin	99942	Creatinin	haematology	Clin_UVA	.Cvalue	Metab	245	PC 40:4	Lipids, steroids, bile acids and metabolites	Metab_MVA_UVA	LOG_QCRFSC_Peakarea_OEME	0.0360286	0.00129806	0.95	-0.168919	0.23799	0.343915	91	0.959269	93
Fig S3 (all Metabolites drift corrected vs. clinical parameters)	training split by center	clin	99944	Bilirubin_ges	haematology	Clin_UVA	.Cvalue	Metab	245	PC 40:4	Lipids, steroids, bile acids and metabolites	Metab_MVA_UVA	LOG_QCRFSC_Peakarea_OEME	-0.232733	0.0541649	0.95	-0.416687	-0.0304697	-2.28282	91	0.32242	93
Fig S3 (all Metabolites drift corrected vs. clinical parameters)	training split by center	clin	99946	CRP	haematology	Clin_UVA	.Cvalue	Metab	245	PC 40:4	Lipids, steroids, bile acids and metabolites	Metab_MVA_UVA	LOG_QCRFSC_Peakarea_OEME	-0.0834423	0.00696262	0.95	-0.284498	0.124645	-0.789948	89	0.854939	91
Fig S3 (all Metabolites drift corrected vs. clinical parameters)	training split by center	clin	99947	Serumalbumin	haematology	Clin_UVA	.Cvalue	Metab	245	PC 40:4	Lipids, steroids, bile acids and metabolites	Metab_MVA_UVA	LOG_QCRFSC_Peakarea_OEME	0.122431	0.0149894	0.95	-0.0868621	0.321374	1.15721	88	0.75374	90
Fig S3 (all Metabolites drift corrected vs. clinical parameters)	training split by center	clin	99948	RDW	haematology	Clin_UVA	.Cvalue	Metab	245	PC 40:4	Lipids, steroids, bile acids and metabolites	Metab_MVA_UVA	LOG_QCRFSC_Peakarea_OEME	0.0277736	0.000771371	0.95	-0.185192	0.238247	0.254647	84	0.976733	86
Fig S3 (all Metabolites drift corrected vs. clinical parameters)	training split by center	clin	99910	sixMWD	medical history	Clin_UVA	.Cvalue	Metab	245	PC 40:4	Lipids, steroids, bile acids and metabolites	Metab_MVA_UVA	LOG_QCRFSC_Peakarea_OEME	-0.0805342	0.00648575	0.95	-0.297729	0.144588	-0.704369	76	0.876919	78
Fig S3 (all Metabolites drift corrected vs. clinical parameters)	training split by center	clin	99913	HMV_CO_l_over_min	RHC	Clin_UVA	.Cvalue	Metab	245	PC 40:4	Lipids, steroids, bile acids and metabolites	Metab_MVA_UVA	LOG_QCRFSC_Peakarea_OEME	-0.0222147	0.000493492	0.95	-0.243542	0.201311	-0.193711	76	0.983692	78
Fig S3 (all Metabolites drift corrected vs. clinical parameters)	training split by center	clin	99916	CI_lminm2	RHC	Clin_UVA	.Cvalue	Metab	245	PC 40:4	Lipids, steroids, bile acids and metabolites	Metab_MVA_UVA	LOG_QCRFSC_Peakarea_OEME	0.020649	0.000426381	0.95	-0.202814	0.242067	0.180052	76	0.985445	78
Fig S3 (all Metabolites drift corrected vs. clinical parameters)	training split by center	clin	99921	SPAP_PA_syst_mmHg	RHC	Clin_UVA	.Cvalue	Metab	245	PC 40:4	Lipids, steroids, bile acids and metabolites	Metab_MVA_UVA	LOG_QCRFSC_Peakarea_OEME	-0.0667712	0.00445839	0.95	-0.259782	0.13137	-0.662479	98	0.885869	100
Fig S3 (all Metabolites drift corrected vs. clinical parameters)	training split by center	clin	99935	FVCpercsoll	pulmonary function test	Clin_UVA	.Cvalue	Metab	245	PC 40:4	Lipids, steroids, bile acids and metabolites	Metab_MVA_UVA	LOG_QCRFSC_Peakarea_OEME	-0.0548986	0.00301386	0.95	-0.248636	0.143062	-0.54429	98	0.910788	100
Fig S3 (all Metabolites drift corrected vs. clinical parameters)	training split by center	clin	99936	FEV1percsoll	pulmonary function test	Clin_UVA	.Cvalue	Metab	245	PC 40:4	Lipids, steroids, bile acids and metabolites	Metab_MVA_UVA	LOG_QCRFSC_Peakarea_OEME	-0.0917224	0.008413	0.95	-0.283041	0.106616	-0.91185	98	0.823216	100
Fig S3 (all Metabolites drift corrected vs. clinical parameters)	training split by center	clin	99937	FEV1_over_FVCperc	pulmonary function test	Clin_UVA	.Cvalue	Metab	245	PC 40:4	Lipids, steroids, bile acids and metabolites	Metab_MVA_UVA	LOG_QCRFSC_Peakarea_OEME	-0.068474	0.00468868	0.95	-0.261377	0.129688	-0.679452	98	0.883488	100
Fig S3 (all Metabolites drift corrected vs. clinical parameters)	training split by center	clin	99943	Uric_acid	haematology	Clin_UVA	.Cvalue	Metab	245	PC 40:4	Lipids, steroids, bile acids and metabolites	Metab_MVA_UVA	LOG_QCRFSC_Peakarea_OEME	-0.0312743	0.000978081	0.95	-0.235701	0.175803	-0.295185	89	0.965706	91
Fig S3 (all Metabolites drift corrected vs. clinical parameters)	training split by center	clin	99945	NT_pro_BNP	haematology	Clin_UVA	.Cvalue	Metab	245	PC 40:4	Lipids, steroids, bile acids and metabolites	Metab_MVA_UVA	LOG_QCRFSC_Peakarea_OEME	0.0417772	0.00174533	0.95	-0.163321	0.243414	0.398877	91	0.948175	93
Fig S3 (all Metabolites drift corrected vs. clinical parameters)	training split by center	clin	99902	age	medical history	Clin_UVA	.Cvalue	Metab	245	PC 40:4	Lipids, steroids, bile acids and metabolites	Metab_MVA_UVA	LOG_QCRFSC_Peakarea_OEME	0.017009	0.000289306	0.95	-0.134748	0.167986	0.219177	166	0.979543	168
Fig S3 (all Metabolites drift corrected vs. clinical parameters)	training split by center	clin	99903	BMI	medical history	Clin_UVA	.Cvalue	Metab	245	PC 40:4	Lipids, steroids, bile acids and metabolites	Metab_MVA_UVA	LOG_QCRFSC_Peakarea_OEME	0.04199	0.00176316	0.95	-0.11012	0.192178	0.541481	166	0.9111	168
Fig S3 (all Metabolites drift corrected vs. clinical parameters)	training split by center	clin	99999	mean_PAP_mmHg	RHC	Clin_UVA	.Cvalue	Metab	245	PC 40:4	Lipids, steroids, bile acids and metabolites	Metab_MVA_UVA	LOG_QCRFSC_Peakarea_OEME	0.0917612	0.00842012	0.95	-0.133495	0.308003	0.803345	76	0.850937	78
Fig S3 (all Metabolites drift corrected vs. clinical parameters)	training split by center	clin	99939	TLCpercsoll	pulmonary function test	Clin_UVA	.Cvalue	Metab	246	PC 40:5	Lipids, steroids, bile acids and metabolites	Metab_MVA_UVA	LOG_QCRFSC_Peakarea_OEME	0.0236046	0.000557177	0.95	-0.233891	0.278006	0.17826	57	0.985445	59
Fig S3 (all Metabolites drift corrected vs. clinical parameters)	training split by center	clin	99940	DLCOcVApercsoll	pulmonary function test	Clin_UVA	.Cvalue	Metab	246	PC 40:5	Lipids, steroids, bile acids and metabolites	Metab_MVA_UVA	LOG_QCRFSC_Peakarea_OEME	0.161923	0.026219	0.95	-0.105467	0.407477	1.2058	54	0.741378	56
Fig S3 (all Metabolites drift corrected vs. clinical parameters)	training split by center	clin	99911	PAWP_mmHg	RHC	Clin_UVA	.Cvalue	Metab	246	PC 40:5	Lipids, steroids, bile acids and metabolites	Metab_MVA_UVA	LOG_QCRFSC_Peakarea_OEME	0.180473	0.0325707	0.95	-0.0438171	0.387444	1.5996	76	0.605227	78
Fig S3 (all Metabolites drift corrected vs. clinical parameters)	training split by center	clin	99912	CVP_RAP_mmHg	RHC	Clin_UVA	.Cvalue	Metab	246	PC 40:5	Lipids, steroids, bile acids and metabolites	Metab_MVA_UVA	LOG_QCRFSC_Peakarea_OEME	-0.00454094	2.06201e-05	0.95	-0.226842	0.21821	-0.0395874	76	0.992394	78
Fig S3 (all Metabolites drift corrected vs. clinical parameters)	training split by center	clin	99914	SVR_WU	RHC	Clin_UVA	.Cvalue	Metab	246	PC 40:5	Lipids, steroids, bile acids and metabolites	Metab_MVA_UVA	LOG_QCRFSC_Peakarea_OEME	0.0903186	0.00815744	0.95	-0.134924	0.306685	0.79061	76	0.854939	78
Fig S3 (all Metabolites drift corrected vs. clinical parameters)	training split by center	clin	99915	PVR_WU	RHC	Clin_UVA	.Cvalue	Metab	246	PC 40:5	Lipids, steroids, bile acids and metabolites	Metab_MVA_UVA	LOG_QCRFSC_Peakarea_OEME	-0.0251528	0.000632664	0.95	-0.246305	0.198489	-0.219346	76	0.979543	78
Fig S3 (all Metabolites drift corrected vs. clinical parameters)	training split by center	clin	99917	SVRI_WU_m2	RHC	Clin_UVA	.Cvalue	Metab	246	PC 40:5	Lipids, steroids, bile acids and metabolites	Metab_MVA_UVA	LOG_QCRFSC_Peakarea_OEME	0.0619043	0.00383214	0.95	-0.16287	0.28057	0.540706	76	0.9111	78
Fig S3 (all Metabolites drift corrected vs. clinical parameters)	training split by center	clin	99918	PVRI_WU_m2	RHC	Clin_UVA	.Cvalue	Metab	246	PC 40:5	Lipids, steroids, bile acids and metabolites	Metab_MVA_UVA	LOG_QCRFSC_Peakarea_OEME	-0.0546565	0.00298734	0.95	-0.273856	0.169941	-0.477198	76	0.926225	78
Fig S3 (all Metabolites drift corrected vs. clinical parameters)	training split by center	clin	99919	blood_pressure_systolic_mmHg	medical history	Clin_UVA	.Cvalue	Metab	246	PC 40:5	Lipids, steroids, bile acids and metabolites	Metab_MVA_UVA	LOG_QCRFSC_Peakarea_OEME	0.129933	0.0168825	0.95	-0.0953553	0.342559	1.14241	76	0.757144	78
Fig S3 (all Metabolites drift corrected vs. clinical parameters)	training split by center	clin	99920	blood_pressure_diastolic_mmHg	medical history	Clin_UVA	.Cvalue	Metab	246	PC 40:5	Lipids, steroids, bile acids and metabolites	Metab_MVA_UVA	LOG_QCRFSC_Peakarea_OEME	0.168945	0.0285425	0.95	-0.0556789	0.377291	1.49431	76	0.636886	78
Fig S3 (all Metabolites drift corrected vs. clinical parameters)	training split by center	clin	99922	DPAP_PA_diast_mmHg	RHC	Clin_UVA	.Cvalue	Metab	246	PC 40:5	Lipids, steroids, bile acids and metabolites	Metab_MVA_UVA	LOG_QCRFSC_Peakarea_OEME	-0.00705748	4.9808e-05	0.95	-0.229228	0.215812	-0.0615272	76	0.991128	78
Fig S3 (all Metabolites drift corrected vs. clinical parameters)	training split by center	clin	99923	art_pO2_mmHg	blood gas	Clin_UVA	.Cvalue	Metab	246	PC 40:5	Lipids, steroids, bile acids and metabolites	Metab_MVA_UVA	LOG_QCRFSC_Peakarea_OEME	-0.117015	0.0136926	0.95	-0.330929	0.108337	-1.02717	76	0.791437	78
Fig S3 (all Metabolites drift corrected vs. clinical parameters)	training split by center	clin	99924	art_pCO2_mmHg	blood gas	Clin_UVA	.Cvalue	Metab	246	PC 40:5	Lipids, steroids, bile acids and metabolites	Metab_MVA_UVA	LOG_QCRFSC_Peakarea_OEME	0.0337195	0.001137	0.95	-0.190239	0.254342	0.294127	76	0.966209	78
Fig S3 (all Metabolites drift corrected vs. clinical parameters)	training split by center	clin	99925	art_SO2_perc	blood gas	Clin_UVA	.Cvalue	Metab	246	PC 40:5	Lipids, steroids, bile acids and metabolites	Metab_MVA_UVA	LOG_QCRFSC_Peakarea_OEME	-0.0816406	0.00666518	0.95	-0.298744	0.143497	-0.71411	76	0.874781	78
Fig S3 (all Metabolites drift corrected vs. clinical parameters)	training split by center	clin	99926	ven_SO2_perc	blood gas	Clin_UVA	.Cvalue	Metab	246	PC 40:5	Lipids, steroids, bile acids and metabolites	Metab_MVA_UVA	LOG_QCRFSC_Peakarea_OEME	-0.115401	0.0133173	0.95	-0.329471	0.109954	-1.01281	76	0.794532	78
Fig S3 (all Metabolites drift corrected vs. clinical parameters)	training split by center	clin	99927	art_tO2_Volperc	RHC	Clin_UVA	.Cvalue	Metab	246	PC 40:5	Lipids, steroids, bile acids and metabolites	Metab_MVA_UVA	LOG_QCRFSC_Peakarea_OEME	-0.219809	0.0483162	0.95	-0.421712	0.00286129	-1.9643	76	0.456512	78
Fig S3 (all Metabolites drift corrected vs. clinical parameters)	training split by center	clin	99928	ven_tO2_Volperc	RHC	Clin_UVA	.Cvalue	Metab	246	PC 40:5	Lipids, steroids, bile acids and metabolites	Metab_MVA_UVA	LOG_QCRFSC_Peakarea_OEME	-0.220247	0.0485088	0.95	-0.42209	0.00240139	-1.96841	76	0.454515	78
Fig S3 (all Metabolites drift corrected vs. clinical parameters)	training split by center	clin	99929	AVDO2_Volperc	RHC	Clin_UVA	.Cvalue	Metab	246	PC 40:5	Lipids, steroids, bile acids and metabolites	Metab_MVA_UVA	LOG_QCRFSC_Peakarea_OEME	-0.0683371	0.00466996	0.95	-0.286511	0.156575	-0.597145	76	0.899438	78
Fig S3 (all Metabolites drift corrected vs. clinical parameters)	training split by center	clin	99930	O2_Aufnahme_l_per_min	RHC	Clin_UVA	.Cvalue	Metab	246	PC 40:5	Lipids, steroids, bile acids and metabolites	Metab_MVA_UVA	LOG_QCRFSC_Peakarea_OEME	-0.106347	0.0113098	0.95	-0.321275	0.119	-0.932402	76	0.813175	78
Fig S3 (all Metabolites drift corrected vs. clinical parameters)	training split by center	clin	99931	PVR_over_SVR	RHC	Clin_UVA	.Cvalue	Metab	246	PC 40:5	Lipids, steroids, bile acids and metabolites	Metab_MVA_UVA	LOG_QCRFSC_Peakarea_OEME	-0.123038	0.0151382	0.95	-0.336359	0.102294	-1.08083	76	0.773351	78
Fig S3 (all Metabolites drift corrected vs. clinical parameters)	training split by center	clin	99932	VCS_SO2_perc	RHC	Clin_UVA	.Cvalue	Metab	246	PC 40:5	Lipids, steroids, bile acids and metabolites	Metab_MVA_UVA	LOG_QCRFSC_Peakarea_OEME	-0.117757	0.0138668	0.95	-0.334337	0.110635	-1.02009	74	0.792465	76
Fig S3 (all Metabolites drift corrected vs. clinical parameters)	training split by center	clin	99933	VCS_tO2_Volperc	RHC	Clin_UVA	.Cvalue	Metab	246	PC 40:5	Lipids, steroids, bile acids and metabolites	Metab_MVA_UVA	LOG_QCRFSC_Peakarea_OEME	-0.224077	0.0502106	0.95	-0.427915	0.00145161	-1.97788	74	0.450809	76
Fig S3 (all Metabolites drift corrected vs. clinical parameters)	training split by center	clin	99934	VCSPADO2_Volperc	RHC	Clin_UVA	.Cvalue	Metab	246	PC 40:5	Lipids, steroids, bile acids and metabolites	Metab_MVA_UVA	LOG_QCRFSC_Peakarea_OEME	-0.00619787	3.84136e-05	0.95	-0.23133	0.219564	-0.0533171	74	0.991757	76
Fig S3 (all Metabolites drift corrected vs. clinical parameters)	training split by center	clin	99938	DLCOcSBpercsoll	pulmonary function test	Clin_UVA	.Cvalue	Metab	246	PC 40:5	Lipids, steroids, bile acids and metabolites	Metab_MVA_UVA	LOG_QCRFSC_Peakarea_OEME	0.0806488	0.00650424	0.95	-0.129788	0.284133	0.754701	87	0.864351	89
Fig S3 (all Metabolites drift corrected vs. clinical parameters)	training split by center	clin	99941	Hb	haematology	Clin_UVA	.Cvalue	Metab	246	PC 40:5	Lipids, steroids, bile acids and metabolites	Metab_MVA_UVA	LOG_QCRFSC_Peakarea_OEME	-0.153781	0.0236487	0.95	-0.345629	0.0504061	-1.49278	92	0.636886	94
Fig S3 (all Metabolites drift corrected vs. clinical parameters)	training split by center	clin	99942	Creatinin	haematology	Clin_UVA	.Cvalue	Metab	246	PC 40:5	Lipids, steroids, bile acids and metabolites	Metab_MVA_UVA	LOG_QCRFSC_Peakarea_OEME	0.0337868	0.00114155	0.95	-0.171099	0.235872	0.32249	91	0.963552	93
Fig S3 (all Metabolites drift corrected vs. clinical parameters)	training split by center	clin	99944	Bilirubin_ges	haematology	Clin_UVA	.Cvalue	Metab	246	PC 40:5	Lipids, steroids, bile acids and metabolites	Metab_MVA_UVA	LOG_QCRFSC_Peakarea_OEME	-0.319311	0.10196	0.95	-0.491077	-0.123646	-3.21431	91	0.0595352	93
Fig S3 (all Metabolites drift corrected vs. clinical parameters)	training split by center	clin	99946	CRP	haematology	Clin_UVA	.Cvalue	Metab	246	PC 40:5	Lipids, steroids, bile acids and metabolites	Metab_MVA_UVA	LOG_QCRFSC_Peakarea_OEME	-0.220369	0.0485624	0.95	-0.407806	-0.0151098	-2.13135	89	0.375177	91
Fig S3 (all Metabolites drift corrected vs. clinical parameters)	training split by center	clin	99947	Serumalbumin	haematology	Clin_UVA	.Cvalue	Metab	246	PC 40:5	Lipids, steroids, bile acids and metabolites	Metab_MVA_UVA	LOG_QCRFSC_Peakarea_OEME	0.16446	0.0270472	0.95	-0.0441339	0.359314	1.56407	88	0.614799	90
Fig S3 (all Metabolites drift corrected vs. clinical parameters)	training split by center	clin	99948	RDW	haematology	Clin_UVA	.Cvalue	Metab	246	PC 40:5	Lipids, steroids, bile acids and metabolites	Metab_MVA_UVA	LOG_QCRFSC_Peakarea_OEME	-0.0813942	0.00662502	0.95	-0.288298	0.132771	-0.748474	84	0.864653	86
Fig S3 (all Metabolites drift corrected vs. clinical parameters)	training split by center	clin	99910	sixMWD	medical history	Clin_UVA	.Cvalue	Metab	246	PC 40:5	Lipids, steroids, bile acids and metabolites	Metab_MVA_UVA	LOG_QCRFSC_Peakarea_OEME	0.00897354	8.05244e-05	0.95	-0.213985	0.231043	0.0782326	76	0.989979	78
Fig S3 (all Metabolites drift corrected vs. clinical parameters)	training split by center	clin	99913	HMV_CO_l_over_min	RHC	Clin_UVA	.Cvalue	Metab	246	PC 40:5	Lipids, steroids, bile acids and metabolites	Metab_MVA_UVA	LOG_QCRFSC_Peakarea_OEME	-0.0494999	0.00245024	0.95	-0.269067	0.174958	-0.432059	76	0.939729	78
Fig S3 (all Metabolites drift corrected vs. clinical parameters)	training split by center	clin	99916	CI_lminm2	RHC	Clin_UVA	.Cvalue	Metab	246	PC 40:5	Lipids, steroids, bile acids and metabolites	Metab_MVA_UVA	LOG_QCRFSC_Peakarea_OEME	-0.0125599	0.000157751	0.95	-0.234435	0.210559	-0.109503	76	0.987483	78
Fig S3 (all Metabolites drift corrected vs. clinical parameters)	training split by center	clin	99921	SPAP_PA_syst_mmHg	RHC	Clin_UVA	.Cvalue	Metab	246	PC 40:5	Lipids, steroids, bile acids and metabolites	Metab_MVA_UVA	LOG_QCRFSC_Peakarea_OEME	-0.0651093	0.00423922	0.95	-0.258225	0.13301	-0.645919	98	0.886438	100
Fig S3 (all Metabolites drift corrected vs. clinical parameters)	training split by center	clin	99935	FVCpercsoll	pulmonary function test	Clin_UVA	.Cvalue	Metab	246	PC 40:5	Lipids, steroids, bile acids and metabolites	Metab_MVA_UVA	LOG_QCRFSC_Peakarea_OEME	0.0429867	0.00184786	0.95	-0.154738	0.2374	0.42594	98	0.940742	100
Fig S3 (all Metabolites drift corrected vs. clinical parameters)	training split by center	clin	99936	FEV1percsoll	pulmonary function test	Clin_UVA	.Cvalue	Metab	246	PC 40:5	Lipids, steroids, bile acids and metabolites	Metab_MVA_UVA	LOG_QCRFSC_Peakarea_OEME	-0.00502867	2.52875e-05	0.95	-0.201248	0.191579	-0.0497819	98	0.991757	100
Fig S3 (all Metabolites drift corrected vs. clinical parameters)	training split by center	clin	99937	FEV1_over_FVCperc	pulmonary function test	Clin_UVA	.Cvalue	Metab	246	PC 40:5	Lipids, steroids, bile acids and metabolites	Metab_MVA_UVA	LOG_QCRFSC_Peakarea_OEME	-0.0139582	0.000194831	0.95	-0.209801	0.182962	-0.138193	98	0.985445	100
Fig S3 (all Metabolites drift corrected vs. clinical parameters)	training split by center	clin	99943	Uric_acid	haematology	Clin_UVA	.Cvalue	Metab	246	PC 40:5	Lipids, steroids, bile acids and metabolites	Metab_MVA_UVA	LOG_QCRFSC_Peakarea_OEME	-0.0698709	0.00488194	0.95	-0.271903	0.138061	-0.660775	89	0.886438	91
Fig S3 (all Metabolites drift corrected vs. clinical parameters)	training split by center	clin	99945	NT_pro_BNP	haematology	Clin_UVA	.Cvalue	Metab	246	PC 40:5	Lipids, steroids, bile acids and metabolites	Metab_MVA_UVA	LOG_QCRFSC_Peakarea_OEME	-0.00443789	1.96949e-05	0.95	-0.207958	0.199451	-0.0423352	91	0.992394	93
Fig S3 (all Metabolites drift corrected vs. clinical parameters)	training split by center	clin	99902	age	medical history	Clin_UVA	.Cvalue	Metab	246	PC 40:5	Lipids, steroids, bile acids and metabolites	Metab_MVA_UVA	LOG_QCRFSC_Peakarea_OEME	0.0931665	0.00867999	0.95	-0.058618	0.240741	1.20924	167	0.737481	169
Fig S3 (all Metabolites drift corrected vs. clinical parameters)	training split by center	clin	99903	BMI	medical history	Clin_UVA	.Cvalue	Metab	246	PC 40:5	Lipids, steroids, bile acids and metabolites	Metab_MVA_UVA	LOG_QCRFSC_Peakarea_OEME	0.0063332	4.01095e-05	0.95	-0.144765	0.157143	0.0818447	167	0.989979	169
Fig S3 (all Metabolites drift corrected vs. clinical parameters)	training split by center	clin	99999	mean_PAP_mmHg	RHC	Clin_UVA	.Cvalue	Metab	246	PC 40:5	Lipids, steroids, bile acids and metabolites	Metab_MVA_UVA	LOG_QCRFSC_Peakarea_OEME	0.0185378	0.00034365	0.95	-0.204838	0.240078	0.161637	76	0.985445	78
Fig S3 (all Metabolites drift corrected vs. clinical parameters)	training split by center	clin	99939	TLCpercsoll	pulmonary function test	Clin_UVA	.Cvalue	Metab	247	PC 40:6	Lipids, steroids, bile acids and metabolites	Metab_MVA_UVA	LOG_QCRFSC_Peakarea_OEME	0.0285534	0.000815296	0.95	-0.229205	0.28257	0.215661	57	0.979543	59
Fig S3 (all Metabolites drift corrected vs. clinical parameters)	training split by center	clin	99940	DLCOcVApercsoll	pulmonary function test	Clin_UVA	.Cvalue	Metab	247	PC 40:6	Lipids, steroids, bile acids and metabolites	Metab_MVA_UVA	LOG_QCRFSC_Peakarea_OEME	0.140083	0.0196231	0.95	-0.127514	0.388669	1.03964	54	0.787887	56
Fig S3 (all Metabolites drift corrected vs. clinical parameters)	training split by center	clin	99911	PAWP_mmHg	RHC	Clin_UVA	.Cvalue	Metab	247	PC 40:6	Lipids, steroids, bile acids and metabolites	Metab_MVA_UVA	LOG_QCRFSC_Peakarea_OEME	0.15727	0.0247338	0.95	-0.0676277	0.366958	1.38832	76	0.681245	78
Fig S3 (all Metabolites drift corrected vs. clinical parameters)	training split by center	clin	99912	CVP_RAP_mmHg	RHC	Clin_UVA	.Cvalue	Metab	247	PC 40:6	Lipids, steroids, bile acids and metabolites	Metab_MVA_UVA	LOG_QCRFSC_Peakarea_OEME	-0.00568714	3.23436e-05	0.95	-0.227929	0.217118	-0.0495801	76	0.991757	78
Fig S3 (all Metabolites drift corrected vs. clinical parameters)	training split by center	clin	99914	SVR_WU	RHC	Clin_UVA	.Cvalue	Metab	247	PC 40:6	Lipids, steroids, bile acids and metabolites	Metab_MVA_UVA	LOG_QCRFSC_Peakarea_OEME	-0.0366092	0.00134023	0.95	-0.257046	0.187449	-0.319365	76	0.963552	78
Fig S3 (all Metabolites drift corrected vs. clinical parameters)	training split by center	clin	99915	PVR_WU	RHC	Clin_UVA	.Cvalue	Metab	247	PC 40:6	Lipids, steroids, bile acids and metabolites	Metab_MVA_UVA	LOG_QCRFSC_Peakarea_OEME	-0.177624	0.0315503	0.95	-0.384939	0.0467549	-1.57351	76	0.608861	78
Fig S3 (all Metabolites drift corrected vs. clinical parameters)	training split by center	clin	99917	SVRI_WU_m2	RHC	Clin_UVA	.Cvalue	Metab	247	PC 40:6	Lipids, steroids, bile acids and metabolites	Metab_MVA_UVA	LOG_QCRFSC_Peakarea_OEME	-0.0319137	0.00101848	0.95	-0.25265	0.19198	-0.278359	76	0.969536	78
Fig S3 (all Metabolites drift corrected vs. clinical parameters)	training split by center	clin	99918	PVRI_WU_m2	RHC	Clin_UVA	.Cvalue	Metab	247	PC 40:6	Lipids, steroids, bile acids and metabolites	Metab_MVA_UVA	LOG_QCRFSC_Peakarea_OEME	-0.183489	0.033668	0.95	-0.390091	0.0407043	-1.62724	76	0.593126	78
Fig S3 (all Metabolites drift corrected vs. clinical parameters)	training split by center	clin	99919	blood_pressure_systolic_mmHg	medical history	Clin_UVA	.Cvalue	Metab	247	PC 40:6	Lipids, steroids, bile acids and metabolites	Metab_MVA_UVA	LOG_QCRFSC_Peakarea_OEME	0.117279	0.0137543	0.95	-0.108073	0.331167	1.02952	76	0.791086	78
Fig S3 (all Metabolites drift corrected vs. clinical parameters)	training split by center	clin	99920	blood_pressure_diastolic_mmHg	medical history	Clin_UVA	.Cvalue	Metab	247	PC 40:6	Lipids, steroids, bile acids and metabolites	Metab_MVA_UVA	LOG_QCRFSC_Peakarea_OEME	0.152815	0.0233523	0.95	-0.0721703	0.363001	1.34804	76	0.692907	78
Fig S3 (all Metabolites drift corrected vs. clinical parameters)	training split by center	clin	99922	DPAP_PA_diast_mmHg	RHC	Clin_UVA	.Cvalue	Metab	247	PC 40:6	Lipids, steroids, bile acids and metabolites	Metab_MVA_UVA	LOG_QCRFSC_Peakarea_OEME	-0.123048	0.0151407	0.95	-0.336368	0.102284	-1.08092	76	0.773351	78
Fig S3 (all Metabolites drift corrected vs. clinical parameters)	training split by center	clin	99923	art_pO2_mmHg	blood gas	Clin_UVA	.Cvalue	Metab	247	PC 40:6	Lipids, steroids, bile acids and metabolites	Metab_MVA_UVA	LOG_QCRFSC_Peakarea_OEME	0.0207184	0.000429251	0.95	-0.202747	0.242133	0.180657	76	0.985445	78
Fig S3 (all Metabolites drift corrected vs. clinical parameters)	training split by center	clin	99924	art_pCO2_mmHg	blood gas	Clin_UVA	.Cvalue	Metab	247	PC 40:6	Lipids, steroids, bile acids and metabolites	Metab_MVA_UVA	LOG_QCRFSC_Peakarea_OEME	-0.0765438	0.00585896	0.95	-0.294066	0.148517	-0.669257	76	0.88401	78
Fig S3 (all Metabolites drift corrected vs. clinical parameters)	training split by center	clin	99925	art_SO2_perc	blood gas	Clin_UVA	.Cvalue	Metab	247	PC 40:6	Lipids, steroids, bile acids and metabolites	Metab_MVA_UVA	LOG_QCRFSC_Peakarea_OEME	0.0468175	0.00219187	0.95	-0.177563	0.266571	0.408593	76	0.94455	78
Fig S3 (all Metabolites drift corrected vs. clinical parameters)	training split by center	clin	99926	ven_SO2_perc	blood gas	Clin_UVA	.Cvalue	Metab	247	PC 40:6	Lipids, steroids, bile acids and metabolites	Metab_MVA_UVA	LOG_QCRFSC_Peakarea_OEME	-0.0287377	0.000825853	0.95	-0.249672	0.19504	-0.250633	76	0.977221	78
Fig S3 (all Metabolites drift corrected vs. clinical parameters)	training split by center	clin	99927	art_tO2_Volperc	RHC	Clin_UVA	.Cvalue	Metab	247	PC 40:6	Lipids, steroids, bile acids and metabolites	Metab_MVA_UVA	LOG_QCRFSC_Peakarea_OEME	-0.269147	0.0724403	0.95	-0.463894	-0.0495865	-2.43627	76	0.265958	78
Fig S3 (all Metabolites drift corrected vs. clinical parameters)	training split by center	clin	99928	ven_tO2_Volperc	RHC	Clin_UVA	.Cvalue	Metab	247	PC 40:6	Lipids, steroids, bile acids and metabolites	Metab_MVA_UVA	LOG_QCRFSC_Peakarea_OEME	-0.248934	0.0619679	0.95	-0.446718	-0.0279512	-2.24069	76	0.333325	78
Fig S3 (all Metabolites drift corrected vs. clinical parameters)	training split by center	clin	99929	AVDO2_Volperc	RHC	Clin_UVA	.Cvalue	Metab	247	PC 40:6	Lipids, steroids, bile acids and metabolites	Metab_MVA_UVA	LOG_QCRFSC_Peakarea_OEME	-0.121975	0.014878	0.95	-0.335402	0.103361	-1.07136	76	0.775668	78
Fig S3 (all Metabolites drift corrected vs. clinical parameters)	training split by center	clin	99930	O2_Aufnahme_l_per_min	RHC	Clin_UVA	.Cvalue	Metab	247	PC 40:6	Lipids, steroids, bile acids and metabolites	Metab_MVA_UVA	LOG_QCRFSC_Peakarea_OEME	-0.0132316	0.000175074	0.95	-0.23507	0.209917	-0.11536	76	0.987483	78
Fig S3 (all Metabolites drift corrected vs. clinical parameters)	training split by center	clin	99931	PVR_over_SVR	RHC	Clin_UVA	.Cvalue	Metab	247	PC 40:6	Lipids, steroids, bile acids and metabolites	Metab_MVA_UVA	LOG_QCRFSC_Peakarea_OEME	-0.195986	0.0384105	0.95	-0.401027	0.0277552	-1.74236	76	0.54951	78
Fig S3 (all Metabolites drift corrected vs. clinical parameters)	training split by center	clin	99932	VCS_SO2_perc	RHC	Clin_UVA	.Cvalue	Metab	247	PC 40:6	Lipids, steroids, bile acids and metabolites	Metab_MVA_UVA	LOG_QCRFSC_Peakarea_OEME	-0.0988072	0.00976287	0.95	-0.317197	0.129534	-0.854152	74	0.840786	76
Fig S3 (all Metabolites drift corrected vs. clinical parameters)	training split by center	clin	99933	VCS_tO2_Volperc	RHC	Clin_UVA	.Cvalue	Metab	247	PC 40:6	Lipids, steroids, bile acids and metabolites	Metab_MVA_UVA	LOG_QCRFSC_Peakarea_OEME	-0.293689	0.0862535	0.95	-0.486905	-0.0730723	-2.64296	74	0.193426	76
Fig S3 (all Metabolites drift corrected vs. clinical parameters)	training split by center	clin	99934	VCSPADO2_Volperc	RHC	Clin_UVA	.Cvalue	Metab	247	PC 40:6	Lipids, steroids, bile acids and metabolites	Metab_MVA_UVA	LOG_QCRFSC_Peakarea_OEME	0.0718377	0.00516065	0.95	-0.156147	0.292555	0.619572	74	0.892437	76
Fig S3 (all Metabolites drift corrected vs. clinical parameters)	training split by center	clin	99938	DLCOcSBpercsoll	pulmonary function test	Clin_UVA	.Cvalue	Metab	247	PC 40:6	Lipids, steroids, bile acids and metabolites	Metab_MVA_UVA	LOG_QCRFSC_Peakarea_OEME	0.0558868	0.00312333	0.95	-0.154164	0.261105	0.522093	87	0.913563	89
Fig S3 (all Metabolites drift corrected vs. clinical parameters)	training split by center	clin	99941	Hb	haematology	Clin_UVA	.Cvalue	Metab	247	PC 40:6	Lipids, steroids, bile acids and metabolites	Metab_MVA_UVA	LOG_QCRFSC_Peakarea_OEME	-0.199335	0.0397345	0.95	-0.386348	0.00342006	-1.95111	92	0.461523	94
Fig S3 (all Metabolites drift corrected vs. clinical parameters)	training split by center	clin	99942	Creatinin	haematology	Clin_UVA	.Cvalue	Metab	247	PC 40:6	Lipids, steroids, bile acids and metabolites	Metab_MVA_UVA	LOG_QCRFSC_Peakarea_OEME	-0.0424674	0.00180348	0.95	-0.244064	0.162648	-0.405479	91	0.94455	93
Fig S3 (all Metabolites drift corrected vs. clinical parameters)	training split by center	clin	99944	Bilirubin_ges	haematology	Clin_UVA	.Cvalue	Metab	247	PC 40:6	Lipids, steroids, bile acids and metabolites	Metab_MVA_UVA	LOG_QCRFSC_Peakarea_OEME	-0.343257	0.117825	0.95	-0.511218	-0.15004	-3.48628	91	0.0305121	93
Fig S3 (all Metabolites drift corrected vs. clinical parameters)	training split by center	clin	99946	CRP	haematology	Clin_UVA	.Cvalue	Metab	247	PC 40:6	Lipids, steroids, bile acids and metabolites	Metab_MVA_UVA	LOG_QCRFSC_Peakarea_OEME	-0.176009	0.0309793	0.95	-0.368593	0.0310613	-1.6868	89	0.568409	91
Fig S3 (all Metabolites drift corrected vs. clinical parameters)	training split by center	clin	99947	Serumalbumin	haematology	Clin_UVA	.Cvalue	Metab	247	PC 40:6	Lipids, steroids, bile acids and metabolites	Metab_MVA_UVA	LOG_QCRFSC_Peakarea_OEME	0.141208	0.0199398	0.95	-0.0678674	0.338404	1.33806	88	0.697739	90
Fig S3 (all Metabolites drift corrected vs. clinical parameters)	training split by center	clin	99948	RDW	haematology	Clin_UVA	.Cvalue	Metab	247	PC 40:6	Lipids, steroids, bile acids and metabolites	Metab_MVA_UVA	LOG_QCRFSC_Peakarea_OEME	-0.202462	0.0409909	0.95	-0.397295	0.00983507	-1.89484	84	0.480385	86
Fig S3 (all Metabolites drift corrected vs. clinical parameters)	training split by center	clin	99910	sixMWD	medical history	Clin_UVA	.Cvalue	Metab	247	PC 40:6	Lipids, steroids, bile acids and metabolites	Metab_MVA_UVA	LOG_QCRFSC_Peakarea_OEME	0.135332	0.0183148	0.95	-0.089906	0.347401	1.19075	76	0.742372	78
Fig S3 (all Metabolites drift corrected vs. clinical parameters)	training split by center	clin	99913	HMV_CO_l_over_min	RHC	Clin_UVA	.Cvalue	Metab	247	PC 40:6	Lipids, steroids, bile acids and metabolites	Metab_MVA_UVA	LOG_QCRFSC_Peakarea_OEME	0.0380499	0.0014478	0.95	-0.186056	0.258393	0.331952	76	0.962287	78
Fig S3 (all Metabolites drift corrected vs. clinical parameters)	training split by center	clin	99916	CI_lminm2	RHC	Clin_UVA	.Cvalue	Metab	247	PC 40:6	Lipids, steroids, bile acids and metabolites	Metab_MVA_UVA	LOG_QCRFSC_Peakarea_OEME	0.0484074	0.00234327	0.95	-0.176019	0.268051	0.422501	76	0.942448	78
Fig S3 (all Metabolites drift corrected vs. clinical parameters)	training split by center	clin	99921	SPAP_PA_syst_mmHg	RHC	Clin_UVA	.Cvalue	Metab	247	PC 40:6	Lipids, steroids, bile acids and metabolites	Metab_MVA_UVA	LOG_QCRFSC_Peakarea_OEME	-0.188823	0.0356541	0.95	-0.371464	0.00788778	-1.90349	98	0.476409	100
Fig S3 (all Metabolites drift corrected vs. clinical parameters)	training split by center	clin	99935	FVCpercsoll	pulmonary function test	Clin_UVA	.Cvalue	Metab	247	PC 40:6	Lipids, steroids, bile acids and metabolites	Metab_MVA_UVA	LOG_QCRFSC_Peakarea_OEME	0.0648215	0.00420183	0.95	-0.133294	0.257955	0.643053	98	0.886438	100
Fig S3 (all Metabolites drift corrected vs. clinical parameters)	training split by center	clin	99936	FEV1percsoll	pulmonary function test	Clin_UVA	.Cvalue	Metab	247	PC 40:6	Lipids, steroids, bile acids and metabolites	Metab_MVA_UVA	LOG_QCRFSC_Peakarea_OEME	0.0490245	0.00240341	0.95	-0.148827	0.243102	0.485902	98	0.923674	100
Fig S3 (all Metabolites drift corrected vs. clinical parameters)	training split by center	clin	99937	FEV1_over_FVCperc	pulmonary function test	Clin_UVA	.Cvalue	Metab	247	PC 40:6	Lipids, steroids, bile acids and metabolites	Metab_MVA_UVA	LOG_QCRFSC_Peakarea_OEME	0.0396702	0.00157372	0.95	-0.157979	0.234263	0.393024	98	0.949256	100
Fig S3 (all Metabolites drift corrected vs. clinical parameters)	training split by center	clin	99943	Uric_acid	haematology	Clin_UVA	.Cvalue	Metab	247	PC 40:6	Lipids, steroids, bile acids and metabolites	Metab_MVA_UVA	LOG_QCRFSC_Peakarea_OEME	-0.166864	0.0278436	0.95	-0.360423	0.0404716	-1.59658	89	0.605227	91
Fig S3 (all Metabolites drift corrected vs. clinical parameters)	training split by center	clin	99945	NT_pro_BNP	haematology	Clin_UVA	.Cvalue	Metab	247	PC 40:6	Lipids, steroids, bile acids and metabolites	Metab_MVA_UVA	LOG_QCRFSC_Peakarea_OEME	-0.125878	0.0158453	0.95	-0.321346	0.0798785	-1.21043	91	0.737882	93
Fig S3 (all Metabolites drift corrected vs. clinical parameters)	training split by center	clin	99902	age	medical history	Clin_UVA	.Cvalue	Metab	247	PC 40:6	Lipids, steroids, bile acids and metabolites	Metab_MVA_UVA	LOG_QCRFSC_Peakarea_OEME	0.0329927	0.00108852	0.95	-0.118558	0.183041	0.426593	167	0.940742	169
Fig S3 (all Metabolites drift corrected vs. clinical parameters)	training split by center	clin	99903	BMI	medical history	Clin_UVA	.Cvalue	Metab	247	PC 40:6	Lipids, steroids, bile acids and metabolites	Metab_MVA_UVA	LOG_QCRFSC_Peakarea_OEME	-0.0485854	0.00236054	0.95	-0.198093	0.103131	-0.628604	167	0.889859	169
Fig S3 (all Metabolites drift corrected vs. clinical parameters)	training split by center	clin	99999	mean_PAP_mmHg	RHC	Clin_UVA	.Cvalue	Metab	247	PC 40:6	Lipids, steroids, bile acids and metabolites	Metab_MVA_UVA	LOG_QCRFSC_Peakarea_OEME	-0.102681	0.0105435	0.95	-0.317947	0.122652	-0.899912	76	0.827918	78
Fig S3 (all Metabolites drift corrected vs. clinical parameters)	training split by center	clin	99939	TLCpercsoll	pulmonary function test	Clin_UVA	.Cvalue	Metab	248	PC 40:7	Lipids, steroids, bile acids and metabolites	Metab_MVA_UVA	LOG_QCRFSC_Peakarea_OEME	0.10176	0.0103551	0.95	-0.158451	0.348754	0.772279	57	0.858992	59
Fig S3 (all Metabolites drift corrected vs. clinical parameters)	training split by center	clin	99940	DLCOcVApercsoll	pulmonary function test	Clin_UVA	.Cvalue	Metab	248	PC 40:7	Lipids, steroids, bile acids and metabolites	Metab_MVA_UVA	LOG_QCRFSC_Peakarea_OEME	0.170294	0.0290002	0.95	-0.0969465	0.414632	1.26995	54	0.72046	56
Fig S3 (all Metabolites drift corrected vs. clinical parameters)	training split by center	clin	99911	PAWP_mmHg	RHC	Clin_UVA	.Cvalue	Metab	248	PC 40:7	Lipids, steroids, bile acids and metabolites	Metab_MVA_UVA	LOG_QCRFSC_Peakarea_OEME	0.166263	0.0276435	0.95	-0.0584291	0.374923	1.46991	76	0.644522	78
Fig S3 (all Metabolites drift corrected vs. clinical parameters)	training split by center	clin	99912	CVP_RAP_mmHg	RHC	Clin_UVA	.Cvalue	Metab	248	PC 40:7	Lipids, steroids, bile acids and metabolites	Metab_MVA_UVA	LOG_QCRFSC_Peakarea_OEME	-0.0473982	0.00224659	0.95	-0.267112	0.176999	-0.413673	76	0.94455	78
Fig S3 (all Metabolites drift corrected vs. clinical parameters)	training split by center	clin	99914	SVR_WU	RHC	Clin_UVA	.Cvalue	Metab	248	PC 40:7	Lipids, steroids, bile acids and metabolites	Metab_MVA_UVA	LOG_QCRFSC_Peakarea_OEME	0.0446849	0.00199674	0.95	-0.179632	0.264585	0.389943	76	0.949765	78
Fig S3 (all Metabolites drift corrected vs. clinical parameters)	training split by center	clin	99915	PVR_WU	RHC	Clin_UVA	.Cvalue	Metab	248	PC 40:7	Lipids, steroids, bile acids and metabolites	Metab_MVA_UVA	LOG_QCRFSC_Peakarea_OEME	-0.163373	0.0266907	0.95	-0.372366	0.0613898	-1.44365	76	0.654092	78
Fig S3 (all Metabolites drift corrected vs. clinical parameters)	training split by center	clin	99917	SVRI_WU_m2	RHC	Clin_UVA	.Cvalue	Metab	248	PC 40:7	Lipids, steroids, bile acids and metabolites	Metab_MVA_UVA	LOG_QCRFSC_Peakarea_OEME	0.0446624	0.00199473	0.95	-0.179654	0.264564	0.389747	76	0.949765	78
Fig S3 (all Metabolites drift corrected vs. clinical parameters)	training split by center	clin	99918	PVRI_WU_m2	RHC	Clin_UVA	.Cvalue	Metab	248	PC 40:7	Lipids, steroids, bile acids and metabolites	Metab_MVA_UVA	LOG_QCRFSC_Peakarea_OEME	-0.176776	0.0312497	0.95	-0.384193	0.0476285	-1.56576	76	0.615189	78
Fig S3 (all Metabolites drift corrected vs. clinical parameters)	training split by center	clin	99919	blood_pressure_systolic_mmHg	medical history	Clin_UVA	.Cvalue	Metab	248	PC 40:7	Lipids, steroids, bile acids and metabolites	Metab_MVA_UVA	LOG_QCRFSC_Peakarea_OEME	0.0488414	0.00238548	0.95	-0.175598	0.268454	0.426298	76	0.940742	78
Fig S3 (all Metabolites drift corrected vs. clinical parameters)	training split by center	clin	99920	blood_pressure_diastolic_mmHg	medical history	Clin_UVA	.Cvalue	Metab	248	PC 40:7	Lipids, steroids, bile acids and metabolites	Metab_MVA_UVA	LOG_QCRFSC_Peakarea_OEME	0.150158	0.0225474	0.95	-0.0748748	0.360638	1.32406	76	0.701806	78
Fig S3 (all Metabolites drift corrected vs. clinical parameters)	training split by center	clin	99922	DPAP_PA_diast_mmHg	RHC	Clin_UVA	.Cvalue	Metab	248	PC 40:7	Lipids, steroids, bile acids and metabolites	Metab_MVA_UVA	LOG_QCRFSC_Peakarea_OEME	-0.154971	0.0240159	0.95	-0.364917	0.0699732	-1.36752	76	0.686905	78
Fig S3 (all Metabolites drift corrected vs. clinical parameters)	training split by center	clin	99923	art_pO2_mmHg	blood gas	Clin_UVA	.Cvalue	Metab	248	PC 40:7	Lipids, steroids, bile acids and metabolites	Metab_MVA_UVA	LOG_QCRFSC_Peakarea_OEME	0.0126678	0.000160473	0.95	-0.210456	0.234537	0.110444	76	0.987483	78
Fig S3 (all Metabolites drift corrected vs. clinical parameters)	training split by center	clin	99924	art_pCO2_mmHg	blood gas	Clin_UVA	.Cvalue	Metab	248	PC 40:7	Lipids, steroids, bile acids and metabolites	Metab_MVA_UVA	LOG_QCRFSC_Peakarea_OEME	-0.0530069	0.00280973	0.95	-0.272325	0.171547	-0.462754	76	0.92957	78
Fig S3 (all Metabolites drift corrected vs. clinical parameters)	training split by center	clin	99925	art_SO2_perc	blood gas	Clin_UVA	.Cvalue	Metab	248	PC 40:7	Lipids, steroids, bile acids and metabolites	Metab_MVA_UVA	LOG_QCRFSC_Peakarea_OEME	0.0336747	0.00113398	0.95	-0.190282	0.2543	0.293736	76	0.966209	78
Fig S3 (all Metabolites drift corrected vs. clinical parameters)	training split by center	clin	99926	ven_SO2_perc	blood gas	Clin_UVA	.Cvalue	Metab	248	PC 40:7	Lipids, steroids, bile acids and metabolites	Metab_MVA_UVA	LOG_QCRFSC_Peakarea_OEME	0.0200212	0.000400847	0.95	-0.203416	0.241476	0.174575	76	0.985445	78
Fig S3 (all Metabolites drift corrected vs. clinical parameters)	training split by center	clin	99927	art_tO2_Volperc	RHC	Clin_UVA	.Cvalue	Metab	248	PC 40:7	Lipids, steroids, bile acids and metabolites	Metab_MVA_UVA	LOG_QCRFSC_Peakarea_OEME	-0.105005	0.0110261	0.95	-0.320057	0.120337	-0.920504	76	0.820089	78
Fig S3 (all Metabolites drift corrected vs. clinical parameters)	training split by center	clin	99928	ven_tO2_Volperc	RHC	Clin_UVA	.Cvalue	Metab	248	PC 40:7	Lipids, steroids, bile acids and metabolites	Metab_MVA_UVA	LOG_QCRFSC_Peakarea_OEME	-0.086345	0.00745547	0.95	-0.303053	0.138854	-0.75556	76	0.864351	78
Fig S3 (all Metabolites drift corrected vs. clinical parameters)	training split by center	clin	99929	AVDO2_Volperc	RHC	Clin_UVA	.Cvalue	Metab	248	PC 40:7	Lipids, steroids, bile acids and metabolites	Metab_MVA_UVA	LOG_QCRFSC_Peakarea_OEME	-0.0666761	0.0044457	0.95	-0.284978	0.158202	-0.582565	76	0.904529	78
Fig S3 (all Metabolites drift corrected vs. clinical parameters)	training split by center	clin	99930	O2_Aufnahme_l_per_min	RHC	Clin_UVA	.Cvalue	Metab	248	PC 40:7	Lipids, steroids, bile acids and metabolites	Metab_MVA_UVA	LOG_QCRFSC_Peakarea_OEME	-0.0846409	0.00716408	0.95	-0.301493	0.140537	-0.740539	76	0.86568	78
Fig S3 (all Metabolites drift corrected vs. clinical parameters)	training split by center	clin	99931	PVR_over_SVR	RHC	Clin_UVA	.Cvalue	Metab	248	PC 40:7	Lipids, steroids, bile acids and metabolites	Metab_MVA_UVA	LOG_QCRFSC_Peakarea_OEME	-0.256736	0.0659134	0.95	-0.453365	-0.036278	-2.3158	76	0.315168	78
Fig S3 (all Metabolites drift corrected vs. clinical parameters)	training split by center	clin	99932	VCS_SO2_perc	RHC	Clin_UVA	.Cvalue	Metab	248	PC 40:7	Lipids, steroids, bile acids and metabolites	Metab_MVA_UVA	LOG_QCRFSC_Peakarea_OEME	-0.107934	0.0116498	0.95	-0.32547	0.120452	-0.933943	74	0.813175	76
Fig S3 (all Metabolites drift corrected vs. clinical parameters)	training split by center	clin	99933	VCS_tO2_Volperc	RHC	Clin_UVA	.Cvalue	Metab	248	PC 40:7	Lipids, steroids, bile acids and metabolites	Metab_MVA_UVA	LOG_QCRFSC_Peakarea_OEME	-0.149944	0.0224831	0.95	-0.363123	0.0781541	-1.30461	74	0.709443	76
Fig S3 (all Metabolites drift corrected vs. clinical parameters)	training split by center	clin	99934	VCSPADO2_Volperc	RHC	Clin_UVA	.Cvalue	Metab	248	PC 40:7	Lipids, steroids, bile acids and metabolites	Metab_MVA_UVA	LOG_QCRFSC_Peakarea_OEME	0.172755	0.0298445	0.95	-0.0548358	0.383283	1.50878	74	0.630062	76
Fig S3 (all Metabolites drift corrected vs. clinical parameters)	training split by center	clin	99938	DLCOcSBpercsoll	pulmonary function test	Clin_UVA	.Cvalue	Metab	248	PC 40:7	Lipids, steroids, bile acids and metabolites	Metab_MVA_UVA	LOG_QCRFSC_Peakarea_OEME	0.0506849	0.00256896	0.95	-0.159253	0.256237	0.473366	87	0.926759	89
Fig S3 (all Metabolites drift corrected vs. clinical parameters)	training split by center	clin	99941	Hb	haematology	Clin_UVA	.Cvalue	Metab	248	PC 40:7	Lipids, steroids, bile acids and metabolites	Metab_MVA_UVA	LOG_QCRFSC_Peakarea_OEME	-0.123578	0.0152716	0.95	-0.318227	0.0810687	-1.19448	92	0.742372	94
Fig S3 (all Metabolites drift corrected vs. clinical parameters)	training split by center	clin	99942	Creatinin	haematology	Clin_UVA	.Cvalue	Metab	248	PC 40:7	Lipids, steroids, bile acids and metabolites	Metab_MVA_UVA	LOG_QCRFSC_Peakarea_OEME	-0.0102993	0.000106075	0.95	-0.213559	0.193816	-0.0982541	91	0.98855	93
Fig S3 (all Metabolites drift corrected vs. clinical parameters)	training split by center	clin	99944	Bilirubin_ges	haematology	Clin_UVA	.Cvalue	Metab	248	PC 40:7	Lipids, steroids, bile acids and metabolites	Metab_MVA_UVA	LOG_QCRFSC_Peakarea_OEME	-0.260086	0.067645	0.95	-0.440458	-0.0595323	-2.5695	91	0.210689	93
Fig S3 (all Metabolites drift corrected vs. clinical parameters)	training split by center	clin	99946	CRP	haematology	Clin_UVA	.Cvalue	Metab	248	PC 40:7	Lipids, steroids, bile acids and metabolites	Metab_MVA_UVA	LOG_QCRFSC_Peakarea_OEME	-0.226053	0.0510997	0.95	-0.412781	-0.0210895	-2.18924	89	0.351434	91
Fig S3 (all Metabolites drift corrected vs. clinical parameters)	training split by center	clin	99947	Serumalbumin	haematology	Clin_UVA	.Cvalue	Metab	248	PC 40:7	Lipids, steroids, bile acids and metabolites	Metab_MVA_UVA	LOG_QCRFSC_Peakarea_OEME	0.202973	0.0411979	0.95	-0.0042992	0.393522	1.94453	88	0.464314	90
Fig S3 (all Metabolites drift corrected vs. clinical parameters)	training split by center	clin	99948	RDW	haematology	Clin_UVA	.Cvalue	Metab	248	PC 40:7	Lipids, steroids, bile acids and metabolites	Metab_MVA_UVA	LOG_QCRFSC_Peakarea_OEME	-0.192092	0.0368993	0.95	-0.388169	0.0206228	-1.79396	84	0.523757	86
Fig S3 (all Metabolites drift corrected vs. clinical parameters)	training split by center	clin	99910	sixMWD	medical history	Clin_UVA	.Cvalue	Metab	248	PC 40:7	Lipids, steroids, bile acids and metabolites	Metab_MVA_UVA	LOG_QCRFSC_Peakarea_OEME	0.0945282	0.00893558	0.95	-0.130753	0.310527	0.827784	76	0.846901	78
Fig S3 (all Metabolites drift corrected vs. clinical parameters)	training split by center	clin	99913	HMV_CO_l_over_min	RHC	Clin_UVA	.Cvalue	Metab	248	PC 40:7	Lipids, steroids, bile acids and metabolites	Metab_MVA_UVA	LOG_QCRFSC_Peakarea_OEME	-0.0525766	0.00276429	0.95	-0.271926	0.171966	-0.458987	76	0.931085	78
Fig S3 (all Metabolites drift corrected vs. clinical parameters)	training split by center	clin	99916	CI_lminm2	RHC	Clin_UVA	.Cvalue	Metab	248	PC 40:7	Lipids, steroids, bile acids and metabolites	Metab_MVA_UVA	LOG_QCRFSC_Peakarea_OEME	-0.0418612	0.00175236	0.95	-0.261952	0.182368	-0.365257	76	0.952118	78
Fig S3 (all Metabolites drift corrected vs. clinical parameters)	training split by center	clin	99921	SPAP_PA_syst_mmHg	RHC	Clin_UVA	.Cvalue	Metab	248	PC 40:7	Lipids, steroids, bile acids and metabolites	Metab_MVA_UVA	LOG_QCRFSC_Peakarea_OEME	-0.210841	0.0444541	0.95	-0.391064	-0.0150464	-2.13522	98	0.371784	100
Fig S3 (all Metabolites drift corrected vs. clinical parameters)	training split by center	clin	99935	FVCpercsoll	pulmonary function test	Clin_UVA	.Cvalue	Metab	248	PC 40:7	Lipids, steroids, bile acids and metabolites	Metab_MVA_UVA	LOG_QCRFSC_Peakarea_OEME	0.0276609	0.000765124	0.95	-0.169679	0.222868	0.273933	98	0.970053	100
Fig S3 (all Metabolites drift corrected vs. clinical parameters)	training split by center	clin	99936	FEV1percsoll	pulmonary function test	Clin_UVA	.Cvalue	Metab	248	PC 40:7	Lipids, steroids, bile acids and metabolites	Metab_MVA_UVA	LOG_QCRFSC_Peakarea_OEME	-0.0379751	0.00144211	0.95	-0.232658	0.159634	-0.376205	98	0.951381	100
Fig S3 (all Metabolites drift corrected vs. clinical parameters)	training split by center	clin	99937	FEV1_over_FVCperc	pulmonary function test	Clin_UVA	.Cvalue	Metab	248	PC 40:7	Lipids, steroids, bile acids and metabolites	Metab_MVA_UVA	LOG_QCRFSC_Peakarea_OEME	-0.0677593	0.00459133	0.95	-0.260708	0.130394	-0.672329	98	0.883565	100
Fig S3 (all Metabolites drift corrected vs. clinical parameters)	training split by center	clin	99943	Uric_acid	haematology	Clin_UVA	.Cvalue	Metab	248	PC 40:7	Lipids, steroids, bile acids and metabolites	Metab_MVA_UVA	LOG_QCRFSC_Peakarea_OEME	-0.109107	0.0119043	0.95	-0.308128	0.099064	-1.03549	89	0.787887	91
Fig S3 (all Metabolites drift corrected vs. clinical parameters)	training split by center	clin	99945	NT_pro_BNP	haematology	Clin_UVA	.Cvalue	Metab	248	PC 40:7	Lipids, steroids, bile acids and metabolites	Metab_MVA_UVA	LOG_QCRFSC_Peakarea_OEME	-0.0931737	0.00868134	0.95	-0.291352	0.112673	-0.892704	91	0.829513	93
Fig S3 (all Metabolites drift corrected vs. clinical parameters)	training split by center	clin	99902	age	medical history	Clin_UVA	.Cvalue	Metab	248	PC 40:7	Lipids, steroids, bile acids and metabolites	Metab_MVA_UVA	LOG_QCRFSC_Peakarea_OEME	-0.0201706	0.000406854	0.95	-0.170611	0.131189	-0.260715	167	0.974626	169
Fig S3 (all Metabolites drift corrected vs. clinical parameters)	training split by center	clin	99903	BMI	medical history	Clin_UVA	.Cvalue	Metab	248	PC 40:7	Lipids, steroids, bile acids and metabolites	Metab_MVA_UVA	LOG_QCRFSC_Peakarea_OEME	-0.111127	0.0123492	0.95	-0.257763	0.0405126	-1.44503	167	0.648937	169
Fig S3 (all Metabolites drift corrected vs. clinical parameters)	training split by center	clin	99999	mean_PAP_mmHg	RHC	Clin_UVA	.Cvalue	Metab	248	PC 40:7	Lipids, steroids, bile acids and metabolites	Metab_MVA_UVA	LOG_QCRFSC_Peakarea_OEME	-0.193852	0.0375785	0.95	-0.399163	0.0299719	-1.72264	76	0.556866	78
Fig S3 (all Metabolites drift corrected vs. clinical parameters)	training split by center	clin	99939	TLCpercsoll	pulmonary function test	Clin_UVA	.Cvalue	Metab	249	PC 40:8	Lipids, steroids, bile acids and metabolites	Metab_MVA_UVA	LOG_QCRFSC_Peakarea_OEME	0.0835919	0.0069876	0.95	-0.178559	0.334662	0.627741	56	0.890503	58
Fig S3 (all Metabolites drift corrected vs. clinical parameters)	training split by center	clin	99940	DLCOcVApercsoll	pulmonary function test	Clin_UVA	.Cvalue	Metab	249	PC 40:8	Lipids, steroids, bile acids and metabolites	Metab_MVA_UVA	LOG_QCRFSC_Peakarea_OEME	0.0578724	0.00334922	0.95	-0.210659	0.318283	0.422025	53	0.942851	55
Fig S3 (all Metabolites drift corrected vs. clinical parameters)	training split by center	clin	99911	PAWP_mmHg	RHC	Clin_UVA	.Cvalue	Metab	249	PC 40:8	Lipids, steroids, bile acids and metabolites	Metab_MVA_UVA	LOG_QCRFSC_Peakarea_OEME	0.136308	0.0185798	0.95	-0.0904319	0.349613	1.19158	75	0.742372	77
Fig S3 (all Metabolites drift corrected vs. clinical parameters)	training split by center	clin	99912	CVP_RAP_mmHg	RHC	Clin_UVA	.Cvalue	Metab	249	PC 40:8	Lipids, steroids, bile acids and metabolites	Metab_MVA_UVA	LOG_QCRFSC_Peakarea_OEME	-0.136176	0.0185439	0.95	-0.349495	0.090565	-1.19041	75	0.742372	77
Fig S3 (all Metabolites drift corrected vs. clinical parameters)	training split by center	clin	99914	SVR_WU	RHC	Clin_UVA	.Cvalue	Metab	249	PC 40:8	Lipids, steroids, bile acids and metabolites	Metab_MVA_UVA	LOG_QCRFSC_Peakarea_OEME	0.0367898	0.00135349	0.95	-0.188744	0.258637	0.318824	75	0.963552	77
Fig S3 (all Metabolites drift corrected vs. clinical parameters)	training split by center	clin	99915	PVR_WU	RHC	Clin_UVA	.Cvalue	Metab	249	PC 40:8	Lipids, steroids, bile acids and metabolites	Metab_MVA_UVA	LOG_QCRFSC_Peakarea_OEME	-0.191222	0.0365659	0.95	-0.398148	0.0342224	-1.68717	75	0.568409	77
Fig S3 (all Metabolites drift corrected vs. clinical parameters)	training split by center	clin	99917	SVRI_WU_m2	RHC	Clin_UVA	.Cvalue	Metab	249	PC 40:8	Lipids, steroids, bile acids and metabolites	Metab_MVA_UVA	LOG_QCRFSC_Peakarea_OEME	-0.0104238	0.000108656	0.95	-0.233857	0.214055	-0.090278	75	0.989439	77
Fig S3 (all Metabolites drift corrected vs. clinical parameters)	training split by center	clin	99918	PVRI_WU_m2	RHC	Clin_UVA	.Cvalue	Metab	249	PC 40:8	Lipids, steroids, bile acids and metabolites	Metab_MVA_UVA	LOG_QCRFSC_Peakarea_OEME	-0.231134	0.0534231	0.95	-0.432712	-0.0075463	-2.05739	75	0.407727	77
Fig S3 (all Metabolites drift corrected vs. clinical parameters)	training split by center	clin	99919	blood_pressure_systolic_mmHg	medical history	Clin_UVA	.Cvalue	Metab	249	PC 40:8	Lipids, steroids, bile acids and metabolites	Metab_MVA_UVA	LOG_QCRFSC_Peakarea_OEME	0.13629	0.018575	0.95	-0.0904497	0.349597	1.19143	75	0.742372	77
Fig S3 (all Metabolites drift corrected vs. clinical parameters)	training split by center	clin	99920	blood_pressure_diastolic_mmHg	medical history	Clin_UVA	.Cvalue	Metab	249	PC 40:8	Lipids, steroids, bile acids and metabolites	Metab_MVA_UVA	LOG_QCRFSC_Peakarea_OEME	0.215734	0.046541	0.95	-0.00866374	0.419445	1.91336	75	0.475206	77
Fig S3 (all Metabolites drift corrected vs. clinical parameters)	training split by center	clin	99922	DPAP_PA_diast_mmHg	RHC	Clin_UVA	.Cvalue	Metab	249	PC 40:8	Lipids, steroids, bile acids and metabolites	Metab_MVA_UVA	LOG_QCRFSC_Peakarea_OEME	-0.208216	0.0433538	0.95	-0.412937	0.0165342	-1.84361	75	0.502405	77
Fig S3 (all Metabolites drift corrected vs. clinical parameters)	training split by center	clin	99923	art_pO2_mmHg	blood gas	Clin_UVA	.Cvalue	Metab	249	PC 40:8	Lipids, steroids, bile acids and metabolites	Metab_MVA_UVA	LOG_QCRFSC_Peakarea_OEME	0.0727894	0.0052983	0.95	-0.153695	0.292008	0.632052	75	0.889199	77
Fig S3 (all Metabolites drift corrected vs. clinical parameters)	training split by center	clin	99924	art_pCO2_mmHg	blood gas	Clin_UVA	.Cvalue	Metab	249	PC 40:8	Lipids, steroids, bile acids and metabolites	Metab_MVA_UVA	LOG_QCRFSC_Peakarea_OEME	0.0110377	0.000121832	0.95	-0.213469	0.234437	0.0955955	75	0.98855	77
Fig S3 (all Metabolites drift corrected vs. clinical parameters)	training split by center	clin	99925	art_SO2_perc	blood gas	Clin_UVA	.Cvalue	Metab	249	PC 40:8	Lipids, steroids, bile acids and metabolites	Metab_MVA_UVA	LOG_QCRFSC_Peakarea_OEME	0.112729	0.0127078	0.95	-0.114132	0.328416	0.982524	75	0.803981	77
Fig S3 (all Metabolites drift corrected vs. clinical parameters)	training split by center	clin	99926	ven_SO2_perc	blood gas	Clin_UVA	.Cvalue	Metab	249	PC 40:8	Lipids, steroids, bile acids and metabolites	Metab_MVA_UVA	LOG_QCRFSC_Peakarea_OEME	0.0427961	0.00183151	0.95	-0.182936	0.264242	0.370965	75	0.951381	77
Fig S3 (all Metabolites drift corrected vs. clinical parameters)	training split by center	clin	99927	art_tO2_Volperc	RHC	Clin_UVA	.Cvalue	Metab	249	PC 40:8	Lipids, steroids, bile acids and metabolites	Metab_MVA_UVA	LOG_QCRFSC_Peakarea_OEME	-0.191192	0.0365544	0.95	-0.398122	0.0342535	-1.68689	75	0.568409	77
Fig S3 (all Metabolites drift corrected vs. clinical parameters)	training split by center	clin	99928	ven_tO2_Volperc	RHC	Clin_UVA	.Cvalue	Metab	249	PC 40:8	Lipids, steroids, bile acids and metabolites	Metab_MVA_UVA	LOG_QCRFSC_Peakarea_OEME	-0.170362	0.0290234	0.95	-0.379847	0.0557434	-1.49727	75	0.636398	77
Fig S3 (all Metabolites drift corrected vs. clinical parameters)	training split by center	clin	99929	AVDO2_Volperc	RHC	Clin_UVA	.Cvalue	Metab	249	PC 40:8	Lipids, steroids, bile acids and metabolites	Metab_MVA_UVA	LOG_QCRFSC_Peakarea_OEME	-0.0981775	0.00963882	0.95	-0.315225	0.12863	-0.85437	75	0.840786	77
Fig S3 (all Metabolites drift corrected vs. clinical parameters)	training split by center	clin	99930	O2_Aufnahme_l_per_min	RHC	Clin_UVA	.Cvalue	Metab	249	PC 40:8	Lipids, steroids, bile acids and metabolites	Metab_MVA_UVA	LOG_QCRFSC_Peakarea_OEME	-0.0254245	0.000646406	0.95	-0.247991	0.199691	-0.220254	75	0.979543	77
Fig S3 (all Metabolites drift corrected vs. clinical parameters)	training split by center	clin	99931	PVR_over_SVR	RHC	Clin_UVA	.Cvalue	Metab	249	PC 40:8	Lipids, steroids, bile acids and metabolites	Metab_MVA_UVA	LOG_QCRFSC_Peakarea_OEME	-0.303605	0.092176	0.95	-0.493992	-0.0854359	-2.75955	75	0.16213	77
Fig S3 (all Metabolites drift corrected vs. clinical parameters)	training split by center	clin	99932	VCS_SO2_perc	RHC	Clin_UVA	.Cvalue	Metab	249	PC 40:8	Lipids, steroids, bile acids and metabolites	Metab_MVA_UVA	LOG_QCRFSC_Peakarea_OEME	0.00311702	9.71582e-06	0.95	-0.224003	0.229916	0.026632	73	0.993474	75
Fig S3 (all Metabolites drift corrected vs. clinical parameters)	training split by center	clin	99933	VCS_tO2_Volperc	RHC	Clin_UVA	.Cvalue	Metab	249	PC 40:8	Lipids, steroids, bile acids and metabolites	Metab_MVA_UVA	LOG_QCRFSC_Peakarea_OEME	-0.184559	0.0340619	0.95	-0.394976	0.044257	-1.60443	73	0.605015	75
Fig S3 (all Metabolites drift corrected vs. clinical parameters)	training split by center	clin	99934	VCSPADO2_Volperc	RHC	Clin_UVA	.Cvalue	Metab	249	PC 40:8	Lipids, steroids, bile acids and metabolites	Metab_MVA_UVA	LOG_QCRFSC_Peakarea_OEME	0.0570491	0.0032546	0.95	-0.172142	0.280381	0.488223	73	0.923674	75
Fig S3 (all Metabolites drift corrected vs. clinical parameters)	training split by center	clin	99938	DLCOcSBpercsoll	pulmonary function test	Clin_UVA	.Cvalue	Metab	249	PC 40:8	Lipids, steroids, bile acids and metabolites	Metab_MVA_UVA	LOG_QCRFSC_Peakarea_OEME	0.0400036	0.00160029	0.95	-0.17087	0.247373	0.371276	86	0.951381	88
Fig S3 (all Metabolites drift corrected vs. clinical parameters)	training split by center	clin	99941	Hb	haematology	Clin_UVA	.Cvalue	Metab	249	PC 40:8	Lipids, steroids, bile acids and metabolites	Metab_MVA_UVA	LOG_QCRFSC_Peakarea_OEME	-0.173045	0.0299444	0.95	-0.363924	0.0317842	-1.67602	91	0.570878	93
Fig S3 (all Metabolites drift corrected vs. clinical parameters)	training split by center	clin	99942	Creatinin	haematology	Clin_UVA	.Cvalue	Metab	249	PC 40:8	Lipids, steroids, bile acids and metabolites	Metab_MVA_UVA	LOG_QCRFSC_Peakarea_OEME	-0.0155465	0.000241694	0.95	-0.219664	0.189875	-0.147505	90	0.985445	92
Fig S3 (all Metabolites drift corrected vs. clinical parameters)	training split by center	clin	99944	Bilirubin_ges	haematology	Clin_UVA	.Cvalue	Metab	249	PC 40:8	Lipids, steroids, bile acids and metabolites	Metab_MVA_UVA	LOG_QCRFSC_Peakarea_OEME	-0.428338	0.183474	0.95	-0.582088	-0.245016	-4.497	90	0.00213964	92
Fig S3 (all Metabolites drift corrected vs. clinical parameters)	training split by center	clin	99946	CRP	haematology	Clin_UVA	.Cvalue	Metab	249	PC 40:8	Lipids, steroids, bile acids and metabolites	Metab_MVA_UVA	LOG_QCRFSC_Peakarea_OEME	-0.333769	0.111402	0.95	-0.505892	-0.136084	-3.3215	88	0.0461612	90
Fig S3 (all Metabolites drift corrected vs. clinical parameters)	training split by center	clin	99947	Serumalbumin	haematology	Clin_UVA	.Cvalue	Metab	249	PC 40:8	Lipids, steroids, bile acids and metabolites	Metab_MVA_UVA	LOG_QCRFSC_Peakarea_OEME	0.245738	0.0603873	0.95	0.0395031	0.431892	2.3646	87	0.291233	89
Fig S3 (all Metabolites drift corrected vs. clinical parameters)	training split by center	clin	99948	RDW	haematology	Clin_UVA	.Cvalue	Metab	249	PC 40:8	Lipids, steroids, bile acids and metabolites	Metab_MVA_UVA	LOG_QCRFSC_Peakarea_OEME	-0.202921	0.0411769	0.95	-0.398798	0.0106644	-1.88798	83	0.483865	85
Fig S3 (all Metabolites drift corrected vs. clinical parameters)	training split by center	clin	99910	sixMWD	medical history	Clin_UVA	.Cvalue	Metab	249	PC 40:8	Lipids, steroids, bile acids and metabolites	Metab_MVA_UVA	LOG_QCRFSC_Peakarea_OEME	0.263043	0.0691918	0.95	0.0415101	0.459925	2.36117	75	0.295785	77
Fig S3 (all Metabolites drift corrected vs. clinical parameters)	training split by center	clin	99913	HMV_CO_l_over_min	RHC	Clin_UVA	.Cvalue	Metab	249	PC 40:8	Lipids, steroids, bile acids and metabolites	Metab_MVA_UVA	LOG_QCRFSC_Peakarea_OEME	-0.0314899	0.000991612	0.95	-0.253679	0.193856	-0.272846	75	0.970745	77
Fig S3 (all Metabolites drift corrected vs. clinical parameters)	training split by center	clin	99916	CI_lminm2	RHC	Clin_UVA	.Cvalue	Metab	249	PC 40:8	Lipids, steroids, bile acids and metabolites	Metab_MVA_UVA	LOG_QCRFSC_Peakarea_OEME	0.0243217	0.000591543	0.95	-0.200751	0.246955	0.210694	75	0.979543	77
Fig S3 (all Metabolites drift corrected vs. clinical parameters)	training split by center	clin	99921	SPAP_PA_syst_mmHg	RHC	Clin_UVA	.Cvalue	Metab	249	PC 40:8	Lipids, steroids, bile acids and metabolites	Metab_MVA_UVA	LOG_QCRFSC_Peakarea_OEME	-0.305671	0.0934345	0.95	-0.474453	-0.115211	-3.16184	97	0.0668339	99
Fig S3 (all Metabolites drift corrected vs. clinical parameters)	training split by center	clin	99935	FVCpercsoll	pulmonary function test	Clin_UVA	.Cvalue	Metab	249	PC 40:8	Lipids, steroids, bile acids and metabolites	Metab_MVA_UVA	LOG_QCRFSC_Peakarea_OEME	0.0105202	0.000110675	0.95	-0.187281	0.207501	0.103618	97	0.98855	99
Fig S3 (all Metabolites drift corrected vs. clinical parameters)	training split by center	clin	99936	FEV1percsoll	pulmonary function test	Clin_UVA	.Cvalue	Metab	249	PC 40:8	Lipids, steroids, bile acids and metabolites	Metab_MVA_UVA	LOG_QCRFSC_Peakarea_OEME	-0.0661556	0.00437656	0.95	-0.26017	0.132993	-0.652987	97	0.886438	99
Fig S3 (all Metabolites drift corrected vs. clinical parameters)	training split by center	clin	99937	FEV1_over_FVCperc	pulmonary function test	Clin_UVA	.Cvalue	Metab	249	PC 40:8	Lipids, steroids, bile acids and metabolites	Metab_MVA_UVA	LOG_QCRFSC_Peakarea_OEME	-0.136579	0.0186539	0.95	-0.325222	0.0625184	-1.35787	97	0.689551	99
Fig S3 (all Metabolites drift corrected vs. clinical parameters)	training split by center	clin	99943	Uric_acid	haematology	Clin_UVA	.Cvalue	Metab	249	PC 40:8	Lipids, steroids, bile acids and metabolites	Metab_MVA_UVA	LOG_QCRFSC_Peakarea_OEME	-0.159261	0.0253642	0.95	-0.354655	0.0494611	-1.51332	88	0.628872	90
Fig S3 (all Metabolites drift corrected vs. clinical parameters)	training split by center	clin	99945	NT_pro_BNP	haematology	Clin_UVA	.Cvalue	Metab	249	PC 40:8	Lipids, steroids, bile acids and metabolites	Metab_MVA_UVA	LOG_QCRFSC_Peakarea_OEME	-0.17013	0.0289442	0.95	-0.362322	0.0359398	-1.63787	90	0.587554	92
Fig S3 (all Metabolites drift corrected vs. clinical parameters)	training split by center	clin	99902	age	medical history	Clin_UVA	.Cvalue	Metab	249	PC 40:8	Lipids, steroids, bile acids and metabolites	Metab_MVA_UVA	LOG_QCRFSC_Peakarea_OEME	-0.108403	0.0117512	0.95	-0.255617	0.0437246	-1.40495	166	0.669916	168
Fig S3 (all Metabolites drift corrected vs. clinical parameters)	training split by center	clin	99903	BMI	medical history	Clin_UVA	.Cvalue	Metab	249	PC 40:8	Lipids, steroids, bile acids and metabolites	Metab_MVA_UVA	LOG_QCRFSC_Peakarea_OEME	-0.188016	0.03535	0.95	-0.330031	-0.0376788	-2.4664	166	0.238382	168
Fig S3 (all Metabolites drift corrected vs. clinical parameters)	training split by center	clin	99999	mean_PAP_mmHg	RHC	Clin_UVA	.Cvalue	Metab	249	PC 40:8	Lipids, steroids, bile acids and metabolites	Metab_MVA_UVA	LOG_QCRFSC_Peakarea_OEME	-0.169905	0.0288676	0.95	-0.379444	0.0562135	-1.49313	75	0.637137	77
Fig S3 (all Metabolites drift corrected vs. clinical parameters)	training split by center	clin	99939	TLCpercsoll	pulmonary function test	Clin_UVA	.Cvalue	Metab	252	PE 36:2	Lipids, steroids, bile acids and metabolites	Metab_MVA_UVA	LOG_QCRFSC_Peakarea_OEME	0.158191	0.0250245	0.95	-0.106778	0.402181	1.18814	55	0.742751	57
Fig S3 (all Metabolites drift corrected vs. clinical parameters)	training split by center	clin	99940	DLCOcVApercsoll	pulmonary function test	Clin_UVA	.Cvalue	Metab	252	PE 36:2	Lipids, steroids, bile acids and metabolites	Metab_MVA_UVA	LOG_QCRFSC_Peakarea_OEME	0.192999	0.0372486	0.95	-0.0788355	0.438119	1.4184	52	0.670052	54
Fig S3 (all Metabolites drift corrected vs. clinical parameters)	training split by center	clin	99911	PAWP_mmHg	RHC	Clin_UVA	.Cvalue	Metab	252	PE 36:2	Lipids, steroids, bile acids and metabolites	Metab_MVA_UVA	LOG_QCRFSC_Peakarea_OEME	0.0656792	0.00431375	0.95	-0.162178	0.286887	0.566216	74	0.908849	76
Fig S3 (all Metabolites drift corrected vs. clinical parameters)	training split by center	clin	99912	CVP_RAP_mmHg	RHC	Clin_UVA	.Cvalue	Metab	252	PE 36:2	Lipids, steroids, bile acids and metabolites	Metab_MVA_UVA	LOG_QCRFSC_Peakarea_OEME	-0.0972642	0.00946032	0.95	-0.315795	0.131065	-0.840684	74	0.844331	76
Fig S3 (all Metabolites drift corrected vs. clinical parameters)	training split by center	clin	99914	SVR_WU	RHC	Clin_UVA	.Cvalue	Metab	252	PE 36:2	Lipids, steroids, bile acids and metabolites	Metab_MVA_UVA	LOG_QCRFSC_Peakarea_OEME	0.11304	0.012778	0.95	-0.115356	0.330083	0.978676	74	0.804906	76
Fig S3 (all Metabolites drift corrected vs. clinical parameters)	training split by center	clin	99915	PVR_WU	RHC	Clin_UVA	.Cvalue	Metab	252	PE 36:2	Lipids, steroids, bile acids and metabolites	Metab_MVA_UVA	LOG_QCRFSC_Peakarea_OEME	-0.0720425	0.00519013	0.95	-0.292743	0.155946	-0.621348	74	0.892437	76
Fig S3 (all Metabolites drift corrected vs. clinical parameters)	training split by center	clin	99917	SVRI_WU_m2	RHC	Clin_UVA	.Cvalue	Metab	252	PE 36:2	Lipids, steroids, bile acids and metabolites	Metab_MVA_UVA	LOG_QCRFSC_Peakarea_OEME	0.131674	0.0173382	0.95	-0.0966504	0.346834	1.14266	74	0.757144	76
Fig S3 (all Metabolites drift corrected vs. clinical parameters)	training split by center	clin	99918	PVRI_WU_m2	RHC	Clin_UVA	.Cvalue	Metab	252	PE 36:2	Lipids, steroids, bile acids and metabolites	Metab_MVA_UVA	LOG_QCRFSC_Peakarea_OEME	-0.0603634	0.00364374	0.95	-0.281981	0.16737	-0.520214	74	0.915046	76
Fig S3 (all Metabolites drift corrected vs. clinical parameters)	training split by center	clin	99919	blood_pressure_systolic_mmHg	medical history	Clin_UVA	.Cvalue	Metab	252	PE 36:2	Lipids, steroids, bile acids and metabolites	Metab_MVA_UVA	LOG_QCRFSC_Peakarea_OEME	0.0148635	0.000220923	0.95	-0.2113	0.239516	0.127874	74	0.987213	76
Fig S3 (all Metabolites drift corrected vs. clinical parameters)	training split by center	clin	99920	blood_pressure_diastolic_mmHg	medical history	Clin_UVA	.Cvalue	Metab	252	PE 36:2	Lipids, steroids, bile acids and metabolites	Metab_MVA_UVA	LOG_QCRFSC_Peakarea_OEME	0.116853	0.0136546	0.95	-0.111541	0.333522	1.01214	74	0.794532	76
Fig S3 (all Metabolites drift corrected vs. clinical parameters)	training split by center	clin	99922	DPAP_PA_diast_mmHg	RHC	Clin_UVA	.Cvalue	Metab	252	PE 36:2	Lipids, steroids, bile acids and metabolites	Metab_MVA_UVA	LOG_QCRFSC_Peakarea_OEME	-0.142184	0.0202162	0.95	-0.35622	0.0860297	-1.23566	74	0.729749	76
Fig S3 (all Metabolites drift corrected vs. clinical parameters)	training split by center	clin	99923	art_pO2_mmHg	blood gas	Clin_UVA	.Cvalue	Metab	252	PE 36:2	Lipids, steroids, bile acids and metabolites	Metab_MVA_UVA	LOG_QCRFSC_Peakarea_OEME	0.117034	0.0136969	0.95	-0.11136	0.333685	1.01373	74	0.794532	76
Fig S3 (all Metabolites drift corrected vs. clinical parameters)	training split by center	clin	99924	art_pCO2_mmHg	blood gas	Clin_UVA	.Cvalue	Metab	252	PE 36:2	Lipids, steroids, bile acids and metabolites	Metab_MVA_UVA	LOG_QCRFSC_Peakarea_OEME	-0.0399564	0.00159651	0.95	-0.263042	0.187185	-0.343993	74	0.959269	76
Fig S3 (all Metabolites drift corrected vs. clinical parameters)	training split by center	clin	99925	art_SO2_perc	blood gas	Clin_UVA	.Cvalue	Metab	252	PE 36:2	Lipids, steroids, bile acids and metabolites	Metab_MVA_UVA	LOG_QCRFSC_Peakarea_OEME	0.0905065	0.00819143	0.95	-0.13776	0.309644	0.781775	74	0.85821	76
Fig S3 (all Metabolites drift corrected vs. clinical parameters)	training split by center	clin	99926	ven_SO2_perc	blood gas	Clin_UVA	.Cvalue	Metab	252	PE 36:2	Lipids, steroids, bile acids and metabolites	Metab_MVA_UVA	LOG_QCRFSC_Peakarea_OEME	0.0393566	0.00154894	0.95	-0.187765	0.262483	0.338821	74	0.959976	76
Fig S3 (all Metabolites drift corrected vs. clinical parameters)	training split by center	clin	99927	art_tO2_Volperc	RHC	Clin_UVA	.Cvalue	Metab	252	PE 36:2	Lipids, steroids, bile acids and metabolites	Metab_MVA_UVA	LOG_QCRFSC_Peakarea_OEME	-0.00182292	3.32302e-06	0.95	-0.227185	0.223725	-0.0156813	74	0.99695	76
Fig S3 (all Metabolites drift corrected vs. clinical parameters)	training split by center	clin	99928	ven_tO2_Volperc	RHC	Clin_UVA	.Cvalue	Metab	252	PE 36:2	Lipids, steroids, bile acids and metabolites	Metab_MVA_UVA	LOG_QCRFSC_Peakarea_OEME	-0.0125156	0.000156641	0.95	-0.237302	0.213542	-0.107672	74	0.987676	76
Fig S3 (all Metabolites drift corrected vs. clinical parameters)	training split by center	clin	99929	AVDO2_Volperc	RHC	Clin_UVA	.Cvalue	Metab	252	PE 36:2	Lipids, steroids, bile acids and metabolites	Metab_MVA_UVA	LOG_QCRFSC_Peakarea_OEME	0.0195139	0.000380793	0.95	-0.206852	0.243896	0.167897	74	0.985445	76
Fig S3 (all Metabolites drift corrected vs. clinical parameters)	training split by center	clin	99930	O2_Aufnahme_l_per_min	RHC	Clin_UVA	.Cvalue	Metab	252	PE 36:2	Lipids, steroids, bile acids and metabolites	Metab_MVA_UVA	LOG_QCRFSC_Peakarea_OEME	-0.0333904	0.00111492	0.95	-0.256912	0.193522	-0.287396	74	0.967629	76
Fig S3 (all Metabolites drift corrected vs. clinical parameters)	training split by center	clin	99931	PVR_over_SVR	RHC	Clin_UVA	.Cvalue	Metab	252	PE 36:2	Lipids, steroids, bile acids and metabolites	Metab_MVA_UVA	LOG_QCRFSC_Peakarea_OEME	-0.242692	0.0588992	0.95	-0.443861	-0.0182337	-2.15205	74	0.371047	76
Fig S3 (all Metabolites drift corrected vs. clinical parameters)	training split by center	clin	99932	VCS_SO2_perc	RHC	Clin_UVA	.Cvalue	Metab	252	PE 36:2	Lipids, steroids, bile acids and metabolites	Metab_MVA_UVA	LOG_QCRFSC_Peakarea_OEME	0.0267645	0.000716337	0.95	-0.202976	0.253712	0.227185	72	0.979202	74
Fig S3 (all Metabolites drift corrected vs. clinical parameters)	training split by center	clin	99933	VCS_tO2_Volperc	RHC	Clin_UVA	.Cvalue	Metab	252	PE 36:2	Lipids, steroids, bile acids and metabolites	Metab_MVA_UVA	LOG_QCRFSC_Peakarea_OEME	0.00814884	6.64036e-05	0.95	-0.220761	0.236208	0.0691475	72	0.990507	74
Fig S3 (all Metabolites drift corrected vs. clinical parameters)	training split by center	clin	99934	VCSPADO2_Volperc	RHC	Clin_UVA	.Cvalue	Metab	252	PE 36:2	Lipids, steroids, bile acids and metabolites	Metab_MVA_UVA	LOG_QCRFSC_Peakarea_OEME	-0.0314592	0.000989683	0.95	-0.258103	0.198466	-0.267073	72	0.973322	74
Fig S3 (all Metabolites drift corrected vs. clinical parameters)	training split by center	clin	99938	DLCOcSBpercsoll	pulmonary function test	Clin_UVA	.Cvalue	Metab	252	PE 36:2	Lipids, steroids, bile acids and metabolites	Metab_MVA_UVA	LOG_QCRFSC_Peakarea_OEME	0.155595	0.0242098	0.95	-0.0569187	0.35462	1.4522	85	0.648511	87
Fig S3 (all Metabolites drift corrected vs. clinical parameters)	training split by center	clin	99941	Hb	haematology	Clin_UVA	.Cvalue	Metab	252	PE 36:2	Lipids, steroids, bile acids and metabolites	Metab_MVA_UVA	LOG_QCRFSC_Peakarea_OEME	-0.0521861	0.00272339	0.95	-0.254286	0.15428	-0.495756	90	0.921616	92
Fig S3 (all Metabolites drift corrected vs. clinical parameters)	training split by center	clin	99942	Creatinin	haematology	Clin_UVA	.Cvalue	Metab	252	PE 36:2	Lipids, steroids, bile acids and metabolites	Metab_MVA_UVA	LOG_QCRFSC_Peakarea_OEME	0.0795479	0.00632787	0.95	-0.128502	0.280891	0.752839	89	0.864437	91
Fig S3 (all Metabolites drift corrected vs. clinical parameters)	training split by center	clin	99944	Bilirubin_ges	haematology	Clin_UVA	.Cvalue	Metab	252	PE 36:2	Lipids, steroids, bile acids and metabolites	Metab_MVA_UVA	LOG_QCRFSC_Peakarea_OEME	-0.283668	0.0804674	0.95	-0.462588	-0.0825451	-2.79075	89	0.14748	91
Fig S3 (all Metabolites drift corrected vs. clinical parameters)	training split by center	clin	99946	CRP	haematology	Clin_UVA	.Cvalue	Metab	252	PE 36:2	Lipids, steroids, bile acids and metabolites	Metab_MVA_UVA	LOG_QCRFSC_Peakarea_OEME	-0.11112	0.0123477	0.95	-0.312153	0.0994375	-1.04292	87	0.78382	89
Fig S3 (all Metabolites drift corrected vs. clinical parameters)	training split by center	clin	99947	Serumalbumin	haematology	Clin_UVA	.Cvalue	Metab	252	PE 36:2	Lipids, steroids, bile acids and metabolites	Metab_MVA_UVA	LOG_QCRFSC_Peakarea_OEME	0.154797	0.023962	0.95	-0.0564766	0.352801	1.45304	86	0.648444	88
Fig S3 (all Metabolites drift corrected vs. clinical parameters)	training split by center	clin	99948	RDW	haematology	Clin_UVA	.Cvalue	Metab	252	PE 36:2	Lipids, steroids, bile acids and metabolites	Metab_MVA_UVA	LOG_QCRFSC_Peakarea_OEME	-0.139398	0.0194318	0.95	-0.342351	0.0759836	-1.2825	83	0.713504	85
Fig S3 (all Metabolites drift corrected vs. clinical parameters)	training split by center	clin	99910	sixMWD	medical history	Clin_UVA	.Cvalue	Metab	252	PE 36:2	Lipids, steroids, bile acids and metabolites	Metab_MVA_UVA	LOG_QCRFSC_Peakarea_OEME	0.0359933	0.00129552	0.95	-0.191012	0.259344	0.309827	74	0.963936	76
Fig S3 (all Metabolites drift corrected vs. clinical parameters)	training split by center	clin	99913	HMV_CO_l_over_min	RHC	Clin_UVA	.Cvalue	Metab	252	PE 36:2	Lipids, steroids, bile acids and metabolites	Metab_MVA_UVA	LOG_QCRFSC_Peakarea_OEME	-0.0339586	0.00115319	0.95	-0.257443	0.192974	-0.292292	74	0.966209	76
Fig S3 (all Metabolites drift corrected vs. clinical parameters)	training split by center	clin	99916	CI_lminm2	RHC	Clin_UVA	.Cvalue	Metab	252	PE 36:2	Lipids, steroids, bile acids and metabolites	Metab_MVA_UVA	LOG_QCRFSC_Peakarea_OEME	-0.0398183	0.00158549	0.95	-0.262914	0.187319	-0.342801	74	0.959269	76
Fig S3 (all Metabolites drift corrected vs. clinical parameters)	training split by center	clin	99921	SPAP_PA_syst_mmHg	RHC	Clin_UVA	.Cvalue	Metab	252	PE 36:2	Lipids, steroids, bile acids and metabolites	Metab_MVA_UVA	LOG_QCRFSC_Peakarea_OEME	-0.213113	0.0454171	0.95	-0.394838	-0.0153409	-2.13717	96	0.371784	98
Fig S3 (all Metabolites drift corrected vs. clinical parameters)	training split by center	clin	99935	FVCpercsoll	pulmonary function test	Clin_UVA	.Cvalue	Metab	252	PE 36:2	Lipids, steroids, bile acids and metabolites	Metab_MVA_UVA	LOG_QCRFSC_Peakarea_OEME	0.148712	0.0221153	0.95	-0.0512201	0.337183	1.47346	96	0.644021	98
Fig S3 (all Metabolites drift corrected vs. clinical parameters)	training split by center	clin	99936	FEV1percsoll	pulmonary function test	Clin_UVA	.Cvalue	Metab	252	PE 36:2	Lipids, steroids, bile acids and metabolites	Metab_MVA_UVA	LOG_QCRFSC_Peakarea_OEME	0.102916	0.0105917	0.95	-0.0974956	0.295306	1.01375	96	0.793864	98
Fig S3 (all Metabolites drift corrected vs. clinical parameters)	training split by center	clin	99937	FEV1_over_FVCperc	pulmonary function test	Clin_UVA	.Cvalue	Metab	252	PE 36:2	Lipids, steroids, bile acids and metabolites	Metab_MVA_UVA	LOG_QCRFSC_Peakarea_OEME	-0.016117	0.000259757	0.95	-0.213854	0.182889	-0.157934	96	0.985445	98
Fig S3 (all Metabolites drift corrected vs. clinical parameters)	training split by center	clin	99943	Uric_acid	haematology	Clin_UVA	.Cvalue	Metab	252	PE 36:2	Lipids, steroids, bile acids and metabolites	Metab_MVA_UVA	LOG_QCRFSC_Peakarea_OEME	-0.0703842	0.00495394	0.95	-0.274616	0.139924	-0.658132	87	0.886438	89
Fig S3 (all Metabolites drift corrected vs. clinical parameters)	training split by center	clin	99945	NT_pro_BNP	haematology	Clin_UVA	.Cvalue	Metab	252	PE 36:2	Lipids, steroids, bile acids and metabolites	Metab_MVA_UVA	LOG_QCRFSC_Peakarea_OEME	-0.0869906	0.00756737	0.95	-0.28778	0.121124	-0.823791	89	0.847433	91
Fig S3 (all Metabolites drift corrected vs. clinical parameters)	training split by center	clin	99902	age	medical history	Clin_UVA	.Cvalue	Metab	252	PE 36:2	Lipids, steroids, bile acids and metabolites	Metab_MVA_UVA	LOG_QCRFSC_Peakarea_OEME	-0.0063111	3.983e-05	0.95	-0.160829	0.148509	-0.0795816	159	0.989979	161
Fig S3 (all Metabolites drift corrected vs. clinical parameters)	training split by center	clin	99903	BMI	medical history	Clin_UVA	.Cvalue	Metab	252	PE 36:2	Lipids, steroids, bile acids and metabolites	Metab_MVA_UVA	LOG_QCRFSC_Peakarea_OEME	0.11442	0.013092	0.95	-0.04098	0.264415	1.45232	159	0.648444	161
Fig S3 (all Metabolites drift corrected vs. clinical parameters)	training split by center	clin	99999	mean_PAP_mmHg	RHC	Clin_UVA	.Cvalue	Metab	252	PE 36:2	Lipids, steroids, bile acids and metabolites	Metab_MVA_UVA	LOG_QCRFSC_Peakarea_OEME	-0.149683	0.0224049	0.95	-0.362892	0.0784194	-1.30229	74	0.709443	76
Fig S3 (all Metabolites drift corrected vs. clinical parameters)	training split by center	clin	99939	TLCpercsoll	pulmonary function test	Clin_UVA	.Cvalue	Metab	254	PE 36:4	Lipids, steroids, bile acids and metabolites	Metab_MVA_UVA	LOG_QCRFSC_Peakarea_OEME	0.0750685	0.00563528	0.95	-0.184562	0.324905	0.568359	57	0.908849	59
Fig S3 (all Metabolites drift corrected vs. clinical parameters)	training split by center	clin	99940	DLCOcVApercsoll	pulmonary function test	Clin_UVA	.Cvalue	Metab	254	PE 36:4	Lipids, steroids, bile acids and metabolites	Metab_MVA_UVA	LOG_QCRFSC_Peakarea_OEME	0.182201	0.0331971	0.95	-0.0847598	0.424755	1.36169	54	0.69103	56
Fig S3 (all Metabolites drift corrected vs. clinical parameters)	training split by center	clin	99911	PAWP_mmHg	RHC	Clin_UVA	.Cvalue	Metab	254	PE 36:4	Lipids, steroids, bile acids and metabolites	Metab_MVA_UVA	LOG_QCRFSC_Peakarea_OEME	0.214902	0.046183	0.95	-0.00801152	0.417469	1.9183	76	0.473903	78
Fig S3 (all Metabolites drift corrected vs. clinical parameters)	training split by center	clin	99912	CVP_RAP_mmHg	RHC	Clin_UVA	.Cvalue	Metab	254	PE 36:4	Lipids, steroids, bile acids and metabolites	Metab_MVA_UVA	LOG_QCRFSC_Peakarea_OEME	0.0726599	0.00527946	0.95	-0.152334	0.290494	0.635113	76	0.889199	78
Fig S3 (all Metabolites drift corrected vs. clinical parameters)	training split by center	clin	99914	SVR_WU	RHC	Clin_UVA	.Cvalue	Metab	254	PE 36:4	Lipids, steroids, bile acids and metabolites	Metab_MVA_UVA	LOG_QCRFSC_Peakarea_OEME	0.030211	0.000912706	0.95	-0.193621	0.251054	0.263494	76	0.974166	78
Fig S3 (all Metabolites drift corrected vs. clinical parameters)	training split by center	clin	99915	PVR_WU	RHC	Clin_UVA	.Cvalue	Metab	254	PE 36:4	Lipids, steroids, bile acids and metabolites	Metab_MVA_UVA	LOG_QCRFSC_Peakarea_OEME	-0.0244076	0.00059573	0.95	-0.245604	0.199205	-0.212844	76	0.979543	78
Fig S3 (all Metabolites drift corrected vs. clinical parameters)	training split by center	clin	99917	SVRI_WU_m2	RHC	Clin_UVA	.Cvalue	Metab	254	PE 36:4	Lipids, steroids, bile acids and metabolites	Metab_MVA_UVA	LOG_QCRFSC_Peakarea_OEME	0.0339442	0.00115221	0.95	-0.190022	0.254552	0.296089	76	0.965523	78
Fig S3 (all Metabolites drift corrected vs. clinical parameters)	training split by center	clin	99918	PVRI_WU_m2	RHC	Clin_UVA	.Cvalue	Metab	254	PE 36:4	Lipids, steroids, bile acids and metabolites	Metab_MVA_UVA	LOG_QCRFSC_Peakarea_OEME	-0.0254802	0.000649239	0.95	-0.246613	0.198174	-0.222203	76	0.979543	78
Fig S3 (all Metabolites drift corrected vs. clinical parameters)	training split by center	clin	99919	blood_pressure_systolic_mmHg	medical history	Clin_UVA	.Cvalue	Metab	254	PE 36:4	Lipids, steroids, bile acids and metabolites	Metab_MVA_UVA	LOG_QCRFSC_Peakarea_OEME	-0.0127753	0.000163209	0.95	-0.234639	0.210353	-0.111382	76	0.987483	78
Fig S3 (all Metabolites drift corrected vs. clinical parameters)	training split by center	clin	99920	blood_pressure_diastolic_mmHg	medical history	Clin_UVA	.Cvalue	Metab	254	PE 36:4	Lipids, steroids, bile acids and metabolites	Metab_MVA_UVA	LOG_QCRFSC_Peakarea_OEME	0.0168313	0.000283291	0.95	-0.206473	0.238469	0.146752	76	0.985445	78
Fig S3 (all Metabolites drift corrected vs. clinical parameters)	training split by center	clin	99922	DPAP_PA_diast_mmHg	RHC	Clin_UVA	.Cvalue	Metab	254	PE 36:4	Lipids, steroids, bile acids and metabolites	Metab_MVA_UVA	LOG_QCRFSC_Peakarea_OEME	0.0675472	0.00456262	0.95	-0.157349	0.285782	0.590211	76	0.90071	78
Fig S3 (all Metabolites drift corrected vs. clinical parameters)	training split by center	clin	99923	art_pO2_mmHg	blood gas	Clin_UVA	.Cvalue	Metab	254	PE 36:4	Lipids, steroids, bile acids and metabolites	Metab_MVA_UVA	LOG_QCRFSC_Peakarea_OEME	0.00759558	5.76929e-05	0.95	-0.215299	0.229738	0.0662187	76	0.990507	78
Fig S3 (all Metabolites drift corrected vs. clinical parameters)	training split by center	clin	99924	art_pCO2_mmHg	blood gas	Clin_UVA	.Cvalue	Metab	254	PE 36:4	Lipids, steroids, bile acids and metabolites	Metab_MVA_UVA	LOG_QCRFSC_Peakarea_OEME	0.108506	0.0117736	0.95	-0.116846	0.323232	0.951553	76	0.809408	78
Fig S3 (all Metabolites drift corrected vs. clinical parameters)	training split by center	clin	99925	art_SO2_perc	blood gas	Clin_UVA	.Cvalue	Metab	254	PE 36:4	Lipids, steroids, bile acids and metabolites	Metab_MVA_UVA	LOG_QCRFSC_Peakarea_OEME	-0.0412397	0.00170071	0.95	-0.261372	0.18297	-0.359825	76	0.953739	78
Fig S3 (all Metabolites drift corrected vs. clinical parameters)	training split by center	clin	99926	ven_SO2_perc	blood gas	Clin_UVA	.Cvalue	Metab	254	PE 36:4	Lipids, steroids, bile acids and metabolites	Metab_MVA_UVA	LOG_QCRFSC_Peakarea_OEME	-0.0709573	0.00503494	0.95	-0.288926	0.154005	-0.620154	76	0.892437	78
Fig S3 (all Metabolites drift corrected vs. clinical parameters)	training split by center	clin	99927	art_tO2_Volperc	RHC	Clin_UVA	.Cvalue	Metab	254	PE 36:4	Lipids, steroids, bile acids and metabolites	Metab_MVA_UVA	LOG_QCRFSC_Peakarea_OEME	-0.143235	0.0205162	0.95	-0.354467	0.0819065	-1.2617	76	0.72046	78
Fig S3 (all Metabolites drift corrected vs. clinical parameters)	training split by center	clin	99928	ven_tO2_Volperc	RHC	Clin_UVA	.Cvalue	Metab	254	PE 36:4	Lipids, steroids, bile acids and metabolites	Metab_MVA_UVA	LOG_QCRFSC_Peakarea_OEME	-0.133768	0.0178938	0.95	-0.345999	0.0914863	-1.17674	76	0.743845	78
Fig S3 (all Metabolites drift corrected vs. clinical parameters)	training split by center	clin	99929	AVDO2_Volperc	RHC	Clin_UVA	.Cvalue	Metab	254	PE 36:4	Lipids, steroids, bile acids and metabolites	Metab_MVA_UVA	LOG_QCRFSC_Peakarea_OEME	-0.0623632	0.00388917	0.95	-0.280994	0.162422	-0.54473	76	0.910788	78
Fig S3 (all Metabolites drift corrected vs. clinical parameters)	training split by center	clin	99930	O2_Aufnahme_l_per_min	RHC	Clin_UVA	.Cvalue	Metab	254	PE 36:4	Lipids, steroids, bile acids and metabolites	Metab_MVA_UVA	LOG_QCRFSC_Peakarea_OEME	-0.0540225	0.00291843	0.95	-0.273268	0.170559	-0.471646	76	0.927313	78
Fig S3 (all Metabolites drift corrected vs. clinical parameters)	training split by center	clin	99931	PVR_over_SVR	RHC	Clin_UVA	.Cvalue	Metab	254	PE 36:4	Lipids, steroids, bile acids and metabolites	Metab_MVA_UVA	LOG_QCRFSC_Peakarea_OEME	-0.0718723	0.00516562	0.95	-0.289769	0.153107	-0.628193	76	0.890192	78
Fig S3 (all Metabolites drift corrected vs. clinical parameters)	training split by center	clin	99932	VCS_SO2_perc	RHC	Clin_UVA	.Cvalue	Metab	254	PE 36:4	Lipids, steroids, bile acids and metabolites	Metab_MVA_UVA	LOG_QCRFSC_Peakarea_OEME	-0.0948778	0.0090018	0.95	-0.313625	0.133432	-0.819868	74	0.848099	76
Fig S3 (all Metabolites drift corrected vs. clinical parameters)	training split by center	clin	99933	VCS_tO2_Volperc	RHC	Clin_UVA	.Cvalue	Metab	254	PE 36:4	Lipids, steroids, bile acids and metabolites	Metab_MVA_UVA	LOG_QCRFSC_Peakarea_OEME	-0.14803	0.0219128	0.95	-0.361423	0.0800991	-1.28758	74	0.711473	76
Fig S3 (all Metabolites drift corrected vs. clinical parameters)	training split by center	clin	99934	VCSPADO2_Volperc	RHC	Clin_UVA	.Cvalue	Metab	254	PE 36:4	Lipids, steroids, bile acids and metabolites	Metab_MVA_UVA	LOG_QCRFSC_Peakarea_OEME	0.0563099	0.0031708	0.95	-0.171321	0.278233	0.485166	74	0.923829	76
Fig S3 (all Metabolites drift corrected vs. clinical parameters)	training split by center	clin	99938	DLCOcSBpercsoll	pulmonary function test	Clin_UVA	.Cvalue	Metab	254	PE 36:4	Lipids, steroids, bile acids and metabolites	Metab_MVA_UVA	LOG_QCRFSC_Peakarea_OEME	0.140679	0.0197906	0.95	-0.0696171	0.339004	1.32535	87	0.701129	89
Fig S3 (all Metabolites drift corrected vs. clinical parameters)	training split by center	clin	99941	Hb	haematology	Clin_UVA	.Cvalue	Metab	254	PE 36:4	Lipids, steroids, bile acids and metabolites	Metab_MVA_UVA	LOG_QCRFSC_Peakarea_OEME	-0.159899	0.0255677	0.95	-0.35114	0.0441482	-1.55369	92	0.620252	94
Fig S3 (all Metabolites drift corrected vs. clinical parameters)	training split by center	clin	99942	Creatinin	haematology	Clin_UVA	.Cvalue	Metab	254	PE 36:4	Lipids, steroids, bile acids and metabolites	Metab_MVA_UVA	LOG_QCRFSC_Peakarea_OEME	0.129844	0.0168596	0.95	-0.0758706	0.324957	1.24921	91	0.722449	93
Fig S3 (all Metabolites drift corrected vs. clinical parameters)	training split by center	clin	99944	Bilirubin_ges	haematology	Clin_UVA	.Cvalue	Metab	254	PE 36:4	Lipids, steroids, bile acids and metabolites	Metab_MVA_UVA	LOG_QCRFSC_Peakarea_OEME	-0.229686	0.0527555	0.95	-0.414022	-0.0272524	-2.25125	91	0.331142	93
Fig S3 (all Metabolites drift corrected vs. clinical parameters)	training split by center	clin	99946	CRP	haematology	Clin_UVA	.Cvalue	Metab	254	PE 36:4	Lipids, steroids, bile acids and metabolites	Metab_MVA_UVA	LOG_QCRFSC_Peakarea_OEME	0.0921279	0.00848756	0.95	-0.116018	0.292523	0.872845	89	0.837814	91
Fig S3 (all Metabolites drift corrected vs. clinical parameters)	training split by center	clin	99947	Serumalbumin	haematology	Clin_UVA	.Cvalue	Metab	254	PE 36:4	Lipids, steroids, bile acids and metabolites	Metab_MVA_UVA	LOG_QCRFSC_Peakarea_OEME	0.124829	0.0155822	0.95	-0.0844455	0.323556	1.18023	88	0.743616	90
Fig S3 (all Metabolites drift corrected vs. clinical parameters)	training split by center	clin	99948	RDW	haematology	Clin_UVA	.Cvalue	Metab	254	PE 36:4	Lipids, steroids, bile acids and metabolites	Metab_MVA_UVA	LOG_QCRFSC_Peakarea_OEME	0.0785736	0.0061738	0.95	-0.135559	0.285693	0.722372	84	0.871249	86
Fig S3 (all Metabolites drift corrected vs. clinical parameters)	training split by center	clin	99910	sixMWD	medical history	Clin_UVA	.Cvalue	Metab	254	PE 36:4	Lipids, steroids, bile acids and metabolites	Metab_MVA_UVA	LOG_QCRFSC_Peakarea_OEME	-0.127021	0.0161342	0.95	-0.339943	0.0982884	-1.11638	76	0.764214	78
Fig S3 (all Metabolites drift corrected vs. clinical parameters)	training split by center	clin	99913	HMV_CO_l_over_min	RHC	Clin_UVA	.Cvalue	Metab	254	PE 36:4	Lipids, steroids, bile acids and metabolites	Metab_MVA_UVA	LOG_QCRFSC_Peakarea_OEME	0.0504293	0.00254311	0.95	-0.174055	0.269931	0.440192	76	0.936679	78
Fig S3 (all Metabolites drift corrected vs. clinical parameters)	training split by center	clin	99916	CI_lminm2	RHC	Clin_UVA	.Cvalue	Metab	254	PE 36:4	Lipids, steroids, bile acids and metabolites	Metab_MVA_UVA	LOG_QCRFSC_Peakarea_OEME	0.0352926	0.00124557	0.95	-0.18872	0.255814	0.307866	76	0.963936	78
Fig S3 (all Metabolites drift corrected vs. clinical parameters)	training split by center	clin	99921	SPAP_PA_syst_mmHg	RHC	Clin_UVA	.Cvalue	Metab	254	PE 36:4	Lipids, steroids, bile acids and metabolites	Metab_MVA_UVA	LOG_QCRFSC_Peakarea_OEME	0.0502235	0.0025224	0.95	-0.147651	0.244232	0.497815	98	0.920437	100
Fig S3 (all Metabolites drift corrected vs. clinical parameters)	training split by center	clin	99935	FVCpercsoll	pulmonary function test	Clin_UVA	.Cvalue	Metab	254	PE 36:4	Lipids, steroids, bile acids and metabolites	Metab_MVA_UVA	LOG_QCRFSC_Peakarea_OEME	0.036891	0.00136095	0.95	-0.160691	0.231631	0.365451	98	0.951888	100
Fig S3 (all Metabolites drift corrected vs. clinical parameters)	training split by center	clin	99936	FEV1percsoll	pulmonary function test	Clin_UVA	.Cvalue	Metab	254	PE 36:4	Lipids, steroids, bile acids and metabolites	Metab_MVA_UVA	LOG_QCRFSC_Peakarea_OEME	0.0329822	0.00108783	0.95	-0.164502	0.227924	0.326685	98	0.963411	100
Fig S3 (all Metabolites drift corrected vs. clinical parameters)	training split by center	clin	99937	FEV1_over_FVCperc	pulmonary function test	Clin_UVA	.Cvalue	Metab	254	PE 36:4	Lipids, steroids, bile acids and metabolites	Metab_MVA_UVA	LOG_QCRFSC_Peakarea_OEME	0.0477859	0.0022835	0.95	-0.15004	0.241933	0.473598	98	0.926759	100
Fig S3 (all Metabolites drift corrected vs. clinical parameters)	training split by center	clin	99943	Uric_acid	haematology	Clin_UVA	.Cvalue	Metab	254	PE 36:4	Lipids, steroids, bile acids and metabolites	Metab_MVA_UVA	LOG_QCRFSC_Peakarea_OEME	0.128031	0.016392	0.95	-0.0800238	0.325396	1.21787	89	0.736103	91
Fig S3 (all Metabolites drift corrected vs. clinical parameters)	training split by center	clin	99945	NT_pro_BNP	haematology	Clin_UVA	.Cvalue	Metab	254	PE 36:4	Lipids, steroids, bile acids and metabolites	Metab_MVA_UVA	LOG_QCRFSC_Peakarea_OEME	0.0322648	0.00104102	0.95	-0.172578	0.234432	0.307947	91	0.963936	93
Fig S3 (all Metabolites drift corrected vs. clinical parameters)	training split by center	clin	99902	age	medical history	Clin_UVA	.Cvalue	Metab	254	PE 36:4	Lipids, steroids, bile acids and metabolites	Metab_MVA_UVA	LOG_QCRFSC_Peakarea_OEME	0.0384221	0.00147626	0.95	-0.113195	0.18829	0.49689	167	0.920437	169
Fig S3 (all Metabolites drift corrected vs. clinical parameters)	training split by center	clin	99903	BMI	medical history	Clin_UVA	.Cvalue	Metab	254	PE 36:4	Lipids, steroids, bile acids and metabolites	Metab_MVA_UVA	LOG_QCRFSC_Peakarea_OEME	0.114695	0.0131549	0.95	-0.0369042	0.261133	1.49203	167	0.63473	169
Fig S3 (all Metabolites drift corrected vs. clinical parameters)	training split by center	clin	99999	mean_PAP_mmHg	RHC	Clin_UVA	.Cvalue	Metab	254	PE 36:4	Lipids, steroids, bile acids and metabolites	Metab_MVA_UVA	LOG_QCRFSC_Peakarea_OEME	0.0894986	0.00801	0.95	-0.135735	0.305936	0.783374	76	0.857477	78
Fig S3 (all Metabolites drift corrected vs. clinical parameters)	training split by center	clin	99939	TLCpercsoll	pulmonary function test	Clin_UVA	.Cvalue	Metab	255	PE 38:2	Lipids, steroids, bile acids and metabolites	Metab_MVA_UVA	LOG_QCRFSC_Peakarea_OEME	0.147833	0.0218547	0.95	-0.112508	0.389182	1.12852	57	0.762289	59
Fig S3 (all Metabolites drift corrected vs. clinical parameters)	training split by center	clin	99940	DLCOcVApercsoll	pulmonary function test	Clin_UVA	.Cvalue	Metab	255	PE 38:2	Lipids, steroids, bile acids and metabolites	Metab_MVA_UVA	LOG_QCRFSC_Peakarea_OEME	0.134222	0.0180155	0.95	-0.133386	0.383587	0.995331	54	0.799752	56
Fig S3 (all Metabolites drift corrected vs. clinical parameters)	training split by center	clin	99911	PAWP_mmHg	RHC	Clin_UVA	.Cvalue	Metab	255	PE 38:2	Lipids, steroids, bile acids and metabolites	Metab_MVA_UVA	LOG_QCRFSC_Peakarea_OEME	0.0709076	0.00502789	0.95	-0.154054	0.28888	0.619718	76	0.892437	78
Fig S3 (all Metabolites drift corrected vs. clinical parameters)	training split by center	clin	99912	CVP_RAP_mmHg	RHC	Clin_UVA	.Cvalue	Metab	255	PE 38:2	Lipids, steroids, bile acids and metabolites	Metab_MVA_UVA	LOG_QCRFSC_Peakarea_OEME	-0.0516208	0.00266471	0.95	-0.271038	0.172896	-0.450621	76	0.933614	78
Fig S3 (all Metabolites drift corrected vs. clinical parameters)	training split by center	clin	99914	SVR_WU	RHC	Clin_UVA	.Cvalue	Metab	255	PE 38:2	Lipids, steroids, bile acids and metabolites	Metab_MVA_UVA	LOG_QCRFSC_Peakarea_OEME	0.00553977	3.0689e-05	0.95	-0.217259	0.22779	0.0482953	76	0.991757	78
Fig S3 (all Metabolites drift corrected vs. clinical parameters)	training split by center	clin	99915	PVR_WU	RHC	Clin_UVA	.Cvalue	Metab	255	PE 38:2	Lipids, steroids, bile acids and metabolites	Metab_MVA_UVA	LOG_QCRFSC_Peakarea_OEME	-0.121639	0.0147961	0.95	-0.335099	0.103698	-1.06836	76	0.776049	78
Fig S3 (all Metabolites drift corrected vs. clinical parameters)	training split by center	clin	99917	SVRI_WU_m2	RHC	Clin_UVA	.Cvalue	Metab	255	PE 38:2	Lipids, steroids, bile acids and metabolites	Metab_MVA_UVA	LOG_QCRFSC_Peakarea_OEME	-0.0195885	0.000383711	0.95	-0.241068	0.203831	-0.170802	76	0.985445	78
Fig S3 (all Metabolites drift corrected vs. clinical parameters)	training split by center	clin	99918	PVRI_WU_m2	RHC	Clin_UVA	.Cvalue	Metab	255	PE 38:2	Lipids, steroids, bile acids and metabolites	Metab_MVA_UVA	LOG_QCRFSC_Peakarea_OEME	-0.133966	0.0179468	0.95	-0.346176	0.0912865	-1.17851	76	0.743845	78
Fig S3 (all Metabolites drift corrected vs. clinical parameters)	training split by center	clin	99919	blood_pressure_systolic_mmHg	medical history	Clin_UVA	.Cvalue	Metab	255	PE 38:2	Lipids, steroids, bile acids and metabolites	Metab_MVA_UVA	LOG_QCRFSC_Peakarea_OEME	0.0710357	0.00504607	0.95	-0.153928	0.288998	0.620843	76	0.892437	78
Fig S3 (all Metabolites drift corrected vs. clinical parameters)	training split by center	clin	99920	blood_pressure_diastolic_mmHg	medical history	Clin_UVA	.Cvalue	Metab	255	PE 38:2	Lipids, steroids, bile acids and metabolites	Metab_MVA_UVA	LOG_QCRFSC_Peakarea_OEME	0.206238	0.0425341	0.95	-0.0170764	0.409954	1.83744	76	0.502635	78
Fig S3 (all Metabolites drift corrected vs. clinical parameters)	training split by center	clin	99922	DPAP_PA_diast_mmHg	RHC	Clin_UVA	.Cvalue	Metab	255	PE 38:2	Lipids, steroids, bile acids and metabolites	Metab_MVA_UVA	LOG_QCRFSC_Peakarea_OEME	-0.0626185	0.00392108	0.95	-0.28123	0.162172	-0.546969	76	0.910119	78
Fig S3 (all Metabolites drift corrected vs. clinical parameters)	training split by center	clin	99923	art_pO2_mmHg	blood gas	Clin_UVA	.Cvalue	Metab	255	PE 38:2	Lipids, steroids, bile acids and metabolites	Metab_MVA_UVA	LOG_QCRFSC_Peakarea_OEME	-0.0111206	0.000123668	0.95	-0.233075	0.211935	-0.0969533	76	0.98855	78
Fig S3 (all Metabolites drift corrected vs. clinical parameters)	training split by center	clin	99924	art_pCO2_mmHg	blood gas	Clin_UVA	.Cvalue	Metab	255	PE 38:2	Lipids, steroids, bile acids and metabolites	Metab_MVA_UVA	LOG_QCRFSC_Peakarea_OEME	-0.0453845	0.00205975	0.95	-0.265237	0.178954	-0.396061	76	0.949168	78
Fig S3 (all Metabolites drift corrected vs. clinical parameters)	training split by center	clin	99925	art_SO2_perc	blood gas	Clin_UVA	.Cvalue	Metab	255	PE 38:2	Lipids, steroids, bile acids and metabolites	Metab_MVA_UVA	LOG_QCRFSC_Peakarea_OEME	0.0260829	0.000680319	0.95	-0.197595	0.247179	0.227463	76	0.979202	78
Fig S3 (all Metabolites drift corrected vs. clinical parameters)	training split by center	clin	99926	ven_SO2_perc	blood gas	Clin_UVA	.Cvalue	Metab	255	PE 38:2	Lipids, steroids, bile acids and metabolites	Metab_MVA_UVA	LOG_QCRFSC_Peakarea_OEME	0.0356603	0.00127166	0.95	-0.188365	0.256158	0.311077	76	0.963936	78
Fig S3 (all Metabolites drift corrected vs. clinical parameters)	training split by center	clin	99927	art_tO2_Volperc	RHC	Clin_UVA	.Cvalue	Metab	255	PE 38:2	Lipids, steroids, bile acids and metabolites	Metab_MVA_UVA	LOG_QCRFSC_Peakarea_OEME	-0.148255	0.0219795	0.95	-0.358944	0.07681	-1.3069	76	0.709188	78
Fig S3 (all Metabolites drift corrected vs. clinical parameters)	training split by center	clin	99928	ven_tO2_Volperc	RHC	Clin_UVA	.Cvalue	Metab	255	PE 38:2	Lipids, steroids, bile acids and metabolites	Metab_MVA_UVA	LOG_QCRFSC_Peakarea_OEME	-0.107188	0.0114893	0.95	-0.322037	0.118161	-0.939858	76	0.813175	78
Fig S3 (all Metabolites drift corrected vs. clinical parameters)	training split by center	clin	99929	AVDO2_Volperc	RHC	Clin_UVA	.Cvalue	Metab	255	PE 38:2	Lipids, steroids, bile acids and metabolites	Metab_MVA_UVA	LOG_QCRFSC_Peakarea_OEME	-0.121223	0.014695	0.95	-0.334724	0.104117	-1.06465	76	0.776049	78
Fig S3 (all Metabolites drift corrected vs. clinical parameters)	training split by center	clin	99930	O2_Aufnahme_l_per_min	RHC	Clin_UVA	.Cvalue	Metab	255	PE 38:2	Lipids, steroids, bile acids and metabolites	Metab_MVA_UVA	LOG_QCRFSC_Peakarea_OEME	-0.0736618	0.00542606	0.95	-0.291416	0.15135	-0.643918	76	0.886438	78
Fig S3 (all Metabolites drift corrected vs. clinical parameters)	training split by center	clin	99931	PVR_over_SVR	RHC	Clin_UVA	.Cvalue	Metab	255	PE 38:2	Lipids, steroids, bile acids and metabolites	Metab_MVA_UVA	LOG_QCRFSC_Peakarea_OEME	-0.126258	0.015941	0.95	-0.339257	0.0990562	-1.10957	76	0.765674	78
Fig S3 (all Metabolites drift corrected vs. clinical parameters)	training split by center	clin	99932	VCS_SO2_perc	RHC	Clin_UVA	.Cvalue	Metab	255	PE 38:2	Lipids, steroids, bile acids and metabolites	Metab_MVA_UVA	LOG_QCRFSC_Peakarea_OEME	-0.0293857	0.000863522	0.95	-0.253164	0.197377	-0.252895	74	0.977221	76
Fig S3 (all Metabolites drift corrected vs. clinical parameters)	training split by center	clin	99933	VCS_tO2_Volperc	RHC	Clin_UVA	.Cvalue	Metab	255	PE 38:2	Lipids, steroids, bile acids and metabolites	Metab_MVA_UVA	LOG_QCRFSC_Peakarea_OEME	-0.143209	0.0205089	0.95	-0.357134	0.0849904	-1.24476	74	0.725181	76
Fig S3 (all Metabolites drift corrected vs. clinical parameters)	training split by center	clin	99934	VCSPADO2_Volperc	RHC	Clin_UVA	.Cvalue	Metab	255	PE 38:2	Lipids, steroids, bile acids and metabolites	Metab_MVA_UVA	LOG_QCRFSC_Peakarea_OEME	0.127272	0.0161982	0.95	-0.101084	0.342889	1.10381	74	0.767927	76
Fig S3 (all Metabolites drift corrected vs. clinical parameters)	training split by center	clin	99938	DLCOcSBpercsoll	pulmonary function test	Clin_UVA	.Cvalue	Metab	255	PE 38:2	Lipids, steroids, bile acids and metabolites	Metab_MVA_UVA	LOG_QCRFSC_Peakarea_OEME	0.0859467	0.00738683	0.95	-0.124539	0.28903	0.804635	87	0.850937	89
Fig S3 (all Metabolites drift corrected vs. clinical parameters)	training split by center	clin	99941	Hb	haematology	Clin_UVA	.Cvalue	Metab	255	PE 38:2	Lipids, steroids, bile acids and metabolites	Metab_MVA_UVA	LOG_QCRFSC_Peakarea_OEME	-0.0510624	0.00260737	0.95	-0.251082	0.153139	-0.490413	92	0.923615	94
Fig S3 (all Metabolites drift corrected vs. clinical parameters)	training split by center	clin	99942	Creatinin	haematology	Clin_UVA	.Cvalue	Metab	255	PE 38:2	Lipids, steroids, bile acids and metabolites	Metab_MVA_UVA	LOG_QCRFSC_Peakarea_OEME	0.0675328	0.00456067	0.95	-0.138075	0.26756	0.645696	91	0.886438	93
Fig S3 (all Metabolites drift corrected vs. clinical parameters)	training split by center	clin	99944	Bilirubin_ges	haematology	Clin_UVA	.Cvalue	Metab	255	PE 38:2	Lipids, steroids, bile acids and metabolites	Metab_MVA_UVA	LOG_QCRFSC_Peakarea_OEME	-0.231778	0.053721	0.95	-0.415852	-0.0294607	-2.27292	91	0.324725	93
Fig S3 (all Metabolites drift corrected vs. clinical parameters)	training split by center	clin	99946	CRP	haematology	Clin_UVA	.Cvalue	Metab	255	PE 38:2	Lipids, steroids, bile acids and metabolites	Metab_MVA_UVA	LOG_QCRFSC_Peakarea_OEME	-0.134457	0.0180787	0.95	-0.33123	0.0735235	-1.28009	89	0.714851	91
Fig S3 (all Metabolites drift corrected vs. clinical parameters)	training split by center	clin	99947	Serumalbumin	haematology	Clin_UVA	.Cvalue	Metab	255	PE 38:2	Lipids, steroids, bile acids and metabolites	Metab_MVA_UVA	LOG_QCRFSC_Peakarea_OEME	0.259047	0.0671054	0.95	0.0549012	0.442405	2.51596	88	0.229602	90
Fig S3 (all Metabolites drift corrected vs. clinical parameters)	training split by center	clin	99948	RDW	haematology	Clin_UVA	.Cvalue	Metab	255	PE 38:2	Lipids, steroids, bile acids and metabolites	Metab_MVA_UVA	LOG_QCRFSC_Peakarea_OEME	-0.140008	0.0196023	0.95	-0.341746	0.0740641	-1.29596	84	0.710644	86
Fig S3 (all Metabolites drift corrected vs. clinical parameters)	training split by center	clin	99910	sixMWD	medical history	Clin_UVA	.Cvalue	Metab	255	PE 38:2	Lipids, steroids, bile acids and metabolites	Metab_MVA_UVA	LOG_QCRFSC_Peakarea_OEME	0.157054	0.0246658	0.95	-0.0678484	0.366766	1.38637	76	0.681752	78
Fig S3 (all Metabolites drift corrected vs. clinical parameters)	training split by center	clin	99913	HMV_CO_l_over_min	RHC	Clin_UVA	.Cvalue	Metab	255	PE 38:2	Lipids, steroids, bile acids and metabolites	Metab_MVA_UVA	LOG_QCRFSC_Peakarea_OEME	-0.0408922	0.00167217	0.95	-0.261047	0.183307	-0.356788	76	0.954032	78
Fig S3 (all Metabolites drift corrected vs. clinical parameters)	training split by center	clin	99916	CI_lminm2	RHC	Clin_UVA	.Cvalue	Metab	255	PE 38:2	Lipids, steroids, bile acids and metabolites	Metab_MVA_UVA	LOG_QCRFSC_Peakarea_OEME	0.00868258	7.53872e-05	0.95	-0.214262	0.230767	0.0756958	76	0.989979	78
Fig S3 (all Metabolites drift corrected vs. clinical parameters)	training split by center	clin	99921	SPAP_PA_syst_mmHg	RHC	Clin_UVA	.Cvalue	Metab	255	PE 38:2	Lipids, steroids, bile acids and metabolites	Metab_MVA_UVA	LOG_QCRFSC_Peakarea_OEME	-0.0855015	0.0073105	0.95	-0.277263	0.112811	-0.849533	98	0.841673	100
Fig S3 (all Metabolites drift corrected vs. clinical parameters)	training split by center	clin	99935	FVCpercsoll	pulmonary function test	Clin_UVA	.Cvalue	Metab	255	PE 38:2	Lipids, steroids, bile acids and metabolites	Metab_MVA_UVA	LOG_QCRFSC_Peakarea_OEME	0.0782108	0.00611692	0.95	-0.120052	0.270474	0.776626	98	0.85881	100
Fig S3 (all Metabolites drift corrected vs. clinical parameters)	training split by center	clin	99936	FEV1percsoll	pulmonary function test	Clin_UVA	.Cvalue	Metab	255	PE 38:2	Lipids, steroids, bile acids and metabolites	Metab_MVA_UVA	LOG_QCRFSC_Peakarea_OEME	-0.00338295	1.14444e-05	0.95	-0.199668	0.193164	-0.0334897	98	0.992889	100
Fig S3 (all Metabolites drift corrected vs. clinical parameters)	training split by center	clin	99937	FEV1_over_FVCperc	pulmonary function test	Clin_UVA	.Cvalue	Metab	255	PE 38:2	Lipids, steroids, bile acids and metabolites	Metab_MVA_UVA	LOG_QCRFSC_Peakarea_OEME	-0.0779452	0.00607545	0.95	-0.270226	0.120315	-0.773972	98	0.858951	100
Fig S3 (all Metabolites drift corrected vs. clinical parameters)	training split by center	clin	99943	Uric_acid	haematology	Clin_UVA	.Cvalue	Metab	255	PE 38:2	Lipids, steroids, bile acids and metabolites	Metab_MVA_UVA	LOG_QCRFSC_Peakarea_OEME	-0.114788	0.0131762	0.95	-0.313325	0.0933644	-1.09011	89	0.770559	91
Fig S3 (all Metabolites drift corrected vs. clinical parameters)	training split by center	clin	99945	NT_pro_BNP	haematology	Clin_UVA	.Cvalue	Metab	255	PE 38:2	Lipids, steroids, bile acids and metabolites	Metab_MVA_UVA	LOG_QCRFSC_Peakarea_OEME	-0.0291242	0.000848217	0.95	-0.231459	0.175626	-0.277945	91	0.969536	93
Fig S3 (all Metabolites drift corrected vs. clinical parameters)	training split by center	clin	99902	age	medical history	Clin_UVA	.Cvalue	Metab	255	PE 38:2	Lipids, steroids, bile acids and metabolites	Metab_MVA_UVA	LOG_QCRFSC_Peakarea_OEME	-0.0180341	0.000325227	0.95	-0.168982	0.133741	-0.23239	166	0.979202	168
Fig S3 (all Metabolites drift corrected vs. clinical parameters)	training split by center	clin	99903	BMI	medical history	Clin_UVA	.Cvalue	Metab	255	PE 38:2	Lipids, steroids, bile acids and metabolites	Metab_MVA_UVA	LOG_QCRFSC_Peakarea_OEME	-0.143332	0.020544	0.95	-0.288481	0.00825704	-1.86597	166	0.485324	168
Fig S3 (all Metabolites drift corrected vs. clinical parameters)	training split by center	clin	99999	mean_PAP_mmHg	RHC	Clin_UVA	.Cvalue	Metab	255	PE 38:2	Lipids, steroids, bile acids and metabolites	Metab_MVA_UVA	LOG_QCRFSC_Peakarea_OEME	-0.0341792	0.00116822	0.95	-0.254772	0.189795	-0.298141	76	0.965523	78
Fig S3 (all Metabolites drift corrected vs. clinical parameters)	training split by center	clin	99939	TLCpercsoll	pulmonary function test	Clin_UVA	.Cvalue	Metab	256	LysoPE(16:0)	Lipids, steroids, bile acids and metabolites	Metab_MVA_UVA	LOG_QCRFSC_Peakarea_OEME	0.0958007	0.00917778	0.95	-0.164313	0.343457	0.726622	57	0.870667	59
Fig S3 (all Metabolites drift corrected vs. clinical parameters)	training split by center	clin	99940	DLCOcVApercsoll	pulmonary function test	Clin_UVA	.Cvalue	Metab	256	LysoPE(16:0)	Lipids, steroids, bile acids and metabolites	Metab_MVA_UVA	LOG_QCRFSC_Peakarea_OEME	0.241212	0.058183	0.95	-0.0231575	0.47405	1.82647	54	0.515284	56
Fig S3 (all Metabolites drift corrected vs. clinical parameters)	training split by center	clin	99911	PAWP_mmHg	RHC	Clin_UVA	.Cvalue	Metab	256	LysoPE(16:0)	Lipids, steroids, bile acids and metabolites	Metab_MVA_UVA	LOG_QCRFSC_Peakarea_OEME	0.141593	0.0200486	0.95	-0.0835709	0.353001	1.24694	76	0.723673	78
Fig S3 (all Metabolites drift corrected vs. clinical parameters)	training split by center	clin	99912	CVP_RAP_mmHg	RHC	Clin_UVA	.Cvalue	Metab	256	LysoPE(16:0)	Lipids, steroids, bile acids and metabolites	Metab_MVA_UVA	LOG_QCRFSC_Peakarea_OEME	-0.00209137	4.37383e-06	0.95	-0.224518	0.220542	-0.0182322	76	0.99695	78
Fig S3 (all Metabolites drift corrected vs. clinical parameters)	training split by center	clin	99914	SVR_WU	RHC	Clin_UVA	.Cvalue	Metab	256	LysoPE(16:0)	Lipids, steroids, bile acids and metabolites	Metab_MVA_UVA	LOG_QCRFSC_Peakarea_OEME	-0.0336242	0.00113058	0.95	-0.254252	0.190331	-0.293295	76	0.966209	78
Fig S3 (all Metabolites drift corrected vs. clinical parameters)	training split by center	clin	99915	PVR_WU	RHC	Clin_UVA	.Cvalue	Metab	256	LysoPE(16:0)	Lipids, steroids, bile acids and metabolites	Metab_MVA_UVA	LOG_QCRFSC_Peakarea_OEME	-0.125506	0.0157518	0.95	-0.338581	0.0998124	-1.10286	76	0.768166	78
Fig S3 (all Metabolites drift corrected vs. clinical parameters)	training split by center	clin	99917	SVRI_WU_m2	RHC	Clin_UVA	.Cvalue	Metab	256	LysoPE(16:0)	Lipids, steroids, bile acids and metabolites	Metab_MVA_UVA	LOG_QCRFSC_Peakarea_OEME	-0.0730606	0.00533786	0.95	-0.290862	0.15194	-0.638635	76	0.88765	78
Fig S3 (all Metabolites drift corrected vs. clinical parameters)	training split by center	clin	99918	PVRI_WU_m2	RHC	Clin_UVA	.Cvalue	Metab	256	LysoPE(16:0)	Lipids, steroids, bile acids and metabolites	Metab_MVA_UVA	LOG_QCRFSC_Peakarea_OEME	-0.156145	0.0243811	0.95	-0.365959	0.0687759	-1.37814	76	0.683042	78
Fig S3 (all Metabolites drift corrected vs. clinical parameters)	training split by center	clin	99919	blood_pressure_systolic_mmHg	medical history	Clin_UVA	.Cvalue	Metab	256	LysoPE(16:0)	Lipids, steroids, bile acids and metabolites	Metab_MVA_UVA	LOG_QCRFSC_Peakarea_OEME	0.0913397	0.00834293	0.95	-0.133913	0.307618	0.799623	76	0.852972	78
Fig S3 (all Metabolites drift corrected vs. clinical parameters)	training split by center	clin	99920	blood_pressure_diastolic_mmHg	medical history	Clin_UVA	.Cvalue	Metab	256	LysoPE(16:0)	Lipids, steroids, bile acids and metabolites	Metab_MVA_UVA	LOG_QCRFSC_Peakarea_OEME	0.115369	0.0133101	0.95	-0.109985	0.329442	1.01253	76	0.794532	78
Fig S3 (all Metabolites drift corrected vs. clinical parameters)	training split by center	clin	99922	DPAP_PA_diast_mmHg	RHC	Clin_UVA	.Cvalue	Metab	256	LysoPE(16:0)	Lipids, steroids, bile acids and metabolites	Metab_MVA_UVA	LOG_QCRFSC_Peakarea_OEME	-0.0200209	0.000400836	0.95	-0.241476	0.203416	-0.174573	76	0.985445	78
Fig S3 (all Metabolites drift corrected vs. clinical parameters)	training split by center	clin	99923	art_pO2_mmHg	blood gas	Clin_UVA	.Cvalue	Metab	256	LysoPE(16:0)	Lipids, steroids, bile acids and metabolites	Metab_MVA_UVA	LOG_QCRFSC_Peakarea_OEME	-0.0182561	0.000333284	0.95	-0.239813	0.205108	-0.159179	76	0.985445	78
Fig S3 (all Metabolites drift corrected vs. clinical parameters)	training split by center	clin	99924	art_pCO2_mmHg	blood gas	Clin_UVA	.Cvalue	Metab	256	LysoPE(16:0)	Lipids, steroids, bile acids and metabolites	Metab_MVA_UVA	LOG_QCRFSC_Peakarea_OEME	-0.0165919	0.00027529	0.95	-0.238243	0.206702	-0.144664	76	0.985445	78
Fig S3 (all Metabolites drift corrected vs. clinical parameters)	training split by center	clin	99925	art_SO2_perc	blood gas	Clin_UVA	.Cvalue	Metab	256	LysoPE(16:0)	Lipids, steroids, bile acids and metabolites	Metab_MVA_UVA	LOG_QCRFSC_Peakarea_OEME	0.0425239	0.00180828	0.95	-0.181727	0.26257	0.37105	76	0.951381	78
Fig S3 (all Metabolites drift corrected vs. clinical parameters)	training split by center	clin	99926	ven_SO2_perc	blood gas	Clin_UVA	.Cvalue	Metab	256	LysoPE(16:0)	Lipids, steroids, bile acids and metabolites	Metab_MVA_UVA	LOG_QCRFSC_Peakarea_OEME	0.0398243	0.00158598	0.95	-0.18434	0.26005	0.347456	76	0.957961	78
Fig S3 (all Metabolites drift corrected vs. clinical parameters)	training split by center	clin	99927	art_tO2_Volperc	RHC	Clin_UVA	.Cvalue	Metab	256	LysoPE(16:0)	Lipids, steroids, bile acids and metabolites	Metab_MVA_UVA	LOG_QCRFSC_Peakarea_OEME	-0.204688	0.041897	0.95	-0.408607	0.0186947	-1.82302	76	0.51234	78
Fig S3 (all Metabolites drift corrected vs. clinical parameters)	training split by center	clin	99928	ven_tO2_Volperc	RHC	Clin_UVA	.Cvalue	Metab	256	LysoPE(16:0)	Lipids, steroids, bile acids and metabolites	Metab_MVA_UVA	LOG_QCRFSC_Peakarea_OEME	-0.158359	0.0250777	0.95	-0.367925	0.0665153	-1.39819	76	0.677154	78
Fig S3 (all Metabolites drift corrected vs. clinical parameters)	training split by center	clin	99929	AVDO2_Volperc	RHC	Clin_UVA	.Cvalue	Metab	256	LysoPE(16:0)	Lipids, steroids, bile acids and metabolites	Metab_MVA_UVA	LOG_QCRFSC_Peakarea_OEME	-0.148513	0.0220562	0.95	-0.359174	0.0765472	-1.30923	76	0.708177	78
Fig S3 (all Metabolites drift corrected vs. clinical parameters)	training split by center	clin	99930	O2_Aufnahme_l_per_min	RHC	Clin_UVA	.Cvalue	Metab	256	LysoPE(16:0)	Lipids, steroids, bile acids and metabolites	Metab_MVA_UVA	LOG_QCRFSC_Peakarea_OEME	-0.00733145	5.37501e-05	0.95	-0.229488	0.215551	-0.0639158	76	0.990638	78
Fig S3 (all Metabolites drift corrected vs. clinical parameters)	training split by center	clin	99931	PVR_over_SVR	RHC	Clin_UVA	.Cvalue	Metab	256	LysoPE(16:0)	Lipids, steroids, bile acids and metabolites	Metab_MVA_UVA	LOG_QCRFSC_Peakarea_OEME	-0.11719	0.0137335	0.95	-0.331087	0.108161	-1.02873	76	0.791098	78
Fig S3 (all Metabolites drift corrected vs. clinical parameters)	training split by center	clin	99932	VCS_SO2_perc	RHC	Clin_UVA	.Cvalue	Metab	256	LysoPE(16:0)	Lipids, steroids, bile acids and metabolites	Metab_MVA_UVA	LOG_QCRFSC_Peakarea_OEME	-0.0146426	0.000214405	0.95	-0.239308	0.211511	-0.125974	74	0.987269	76
Fig S3 (all Metabolites drift corrected vs. clinical parameters)	training split by center	clin	99933	VCS_tO2_Volperc	RHC	Clin_UVA	.Cvalue	Metab	256	LysoPE(16:0)	Lipids, steroids, bile acids and metabolites	Metab_MVA_UVA	LOG_QCRFSC_Peakarea_OEME	-0.182254	0.0332164	0.95	-0.391618	0.0450531	-1.59451	74	0.605227	76
Fig S3 (all Metabolites drift corrected vs. clinical parameters)	training split by center	clin	99934	VCSPADO2_Volperc	RHC	Clin_UVA	.Cvalue	Metab	256	LysoPE(16:0)	Lipids, steroids, bile acids and metabolites	Metab_MVA_UVA	LOG_QCRFSC_Peakarea_OEME	0.0556663	0.00309874	0.95	-0.171947	0.277637	0.479604	74	0.925918	76
Fig S3 (all Metabolites drift corrected vs. clinical parameters)	training split by center	clin	99938	DLCOcSBpercsoll	pulmonary function test	Clin_UVA	.Cvalue	Metab	256	LysoPE(16:0)	Lipids, steroids, bile acids and metabolites	Metab_MVA_UVA	LOG_QCRFSC_Peakarea_OEME	0.0857127	0.00734667	0.95	-0.124771	0.288814	0.802428	87	0.850937	89
Fig S3 (all Metabolites drift corrected vs. clinical parameters)	training split by center	clin	99941	Hb	haematology	Clin_UVA	.Cvalue	Metab	256	LysoPE(16:0)	Lipids, steroids, bile acids and metabolites	Metab_MVA_UVA	LOG_QCRFSC_Peakarea_OEME	-0.165416	0.0273625	0.95	-0.356098	0.0384908	-1.60878	92	0.599917	94
Fig S3 (all Metabolites drift corrected vs. clinical parameters)	training split by center	clin	99942	Creatinin	haematology	Clin_UVA	.Cvalue	Metab	256	LysoPE(16:0)	Lipids, steroids, bile acids and metabolites	Metab_MVA_UVA	LOG_QCRFSC_Peakarea_OEME	0.0191389	0.000366297	0.95	-0.185292	0.221982	0.182607	91	0.985445	93
Fig S3 (all Metabolites drift corrected vs. clinical parameters)	training split by center	clin	99944	Bilirubin_ges	haematology	Clin_UVA	.Cvalue	Metab	256	LysoPE(16:0)	Lipids, steroids, bile acids and metabolites	Metab_MVA_UVA	LOG_QCRFSC_Peakarea_OEME	-0.271952	0.0739578	0.95	-0.450692	-0.0722458	-2.69586	91	0.17778	93
Fig S3 (all Metabolites drift corrected vs. clinical parameters)	training split by center	clin	99946	CRP	haematology	Clin_UVA	.Cvalue	Metab	256	LysoPE(16:0)	Lipids, steroids, bile acids and metabolites	Metab_MVA_UVA	LOG_QCRFSC_Peakarea_OEME	-0.185332	0.0343481	0.95	-0.376892	0.0214304	-1.77925	89	0.530458	91
Fig S3 (all Metabolites drift corrected vs. clinical parameters)	training split by center	clin	99947	Serumalbumin	haematology	Clin_UVA	.Cvalue	Metab	256	LysoPE(16:0)	Lipids, steroids, bile acids and metabolites	Metab_MVA_UVA	LOG_QCRFSC_Peakarea_OEME	0.16683	0.0278321	0.95	-0.0417022	0.361434	1.58725	88	0.605875	90
Fig S3 (all Metabolites drift corrected vs. clinical parameters)	training split by center	clin	99948	RDW	haematology	Clin_UVA	.Cvalue	Metab	256	LysoPE(16:0)	Lipids, steroids, bile acids and metabolites	Metab_MVA_UVA	LOG_QCRFSC_Peakarea_OEME	0.0153667	0.000236135	0.95	-0.197151	0.226505	0.140855	84	0.985445	86
Fig S3 (all Metabolites drift corrected vs. clinical parameters)	training split by center	clin	99910	sixMWD	medical history	Clin_UVA	.Cvalue	Metab	256	LysoPE(16:0)	Lipids, steroids, bile acids and metabolites	Metab_MVA_UVA	LOG_QCRFSC_Peakarea_OEME	-0.0196732	0.000387034	0.95	-0.241148	0.20375	-0.17154	76	0.985445	78
Fig S3 (all Metabolites drift corrected vs. clinical parameters)	training split by center	clin	99913	HMV_CO_l_over_min	RHC	Clin_UVA	.Cvalue	Metab	256	LysoPE(16:0)	Lipids, steroids, bile acids and metabolites	Metab_MVA_UVA	LOG_QCRFSC_Peakarea_OEME	0.0920735	0.00847754	0.95	-0.133186	0.308288	0.806103	76	0.850937	78
Fig S3 (all Metabolites drift corrected vs. clinical parameters)	training split by center	clin	99916	CI_lminm2	RHC	Clin_UVA	.Cvalue	Metab	256	LysoPE(16:0)	Lipids, steroids, bile acids and metabolites	Metab_MVA_UVA	LOG_QCRFSC_Peakarea_OEME	0.137803	0.0189898	0.95	-0.0874077	0.349613	1.21291	76	0.737481	78
Fig S3 (all Metabolites drift corrected vs. clinical parameters)	training split by center	clin	99921	SPAP_PA_syst_mmHg	RHC	Clin_UVA	.Cvalue	Metab	256	LysoPE(16:0)	Lipids, steroids, bile acids and metabolites	Metab_MVA_UVA	LOG_QCRFSC_Peakarea_OEME	0.00791204	6.26003e-05	0.95	-0.188799	0.204013	0.0783276	98	0.989979	100
Fig S3 (all Metabolites drift corrected vs. clinical parameters)	training split by center	clin	99935	FVCpercsoll	pulmonary function test	Clin_UVA	.Cvalue	Metab	256	LysoPE(16:0)	Lipids, steroids, bile acids and metabolites	Metab_MVA_UVA	LOG_QCRFSC_Peakarea_OEME	-0.0101947	0.000103931	0.95	-0.2062	0.186597	-0.100927	98	0.98855	100
Fig S3 (all Metabolites drift corrected vs. clinical parameters)	training split by center	clin	99936	FEV1percsoll	pulmonary function test	Clin_UVA	.Cvalue	Metab	256	LysoPE(16:0)	Lipids, steroids, bile acids and metabolites	Metab_MVA_UVA	LOG_QCRFSC_Peakarea_OEME	-0.0401251	0.00161002	0.95	-0.234694	0.157535	-0.397538	98	0.948347	100
Fig S3 (all Metabolites drift corrected vs. clinical parameters)	training split by center	clin	99937	FEV1_over_FVCperc	pulmonary function test	Clin_UVA	.Cvalue	Metab	256	LysoPE(16:0)	Lipids, steroids, bile acids and metabolites	Metab_MVA_UVA	LOG_QCRFSC_Peakarea_OEME	-0.013793	0.000190246	0.95	-0.209643	0.183121	-0.136557	98	0.985445	100
Fig S3 (all Metabolites drift corrected vs. clinical parameters)	training split by center	clin	99943	Uric_acid	haematology	Clin_UVA	.Cvalue	Metab	256	LysoPE(16:0)	Lipids, steroids, bile acids and metabolites	Metab_MVA_UVA	LOG_QCRFSC_Peakarea_OEME	-0.0557993	0.00311356	0.95	-0.25877	0.151891	-0.527231	89	0.912975	91
Fig S3 (all Metabolites drift corrected vs. clinical parameters)	training split by center	clin	99945	NT_pro_BNP	haematology	Clin_UVA	.Cvalue	Metab	256	LysoPE(16:0)	Lipids, steroids, bile acids and metabolites	Metab_MVA_UVA	LOG_QCRFSC_Peakarea_OEME	0.0445468	0.00198442	0.95	-0.160619	0.246023	0.425372	91	0.940742	93
Fig S3 (all Metabolites drift corrected vs. clinical parameters)	training split by center	clin	99902	age	medical history	Clin_UVA	.Cvalue	Metab	256	LysoPE(16:0)	Lipids, steroids, bile acids and metabolites	Metab_MVA_UVA	LOG_QCRFSC_Peakarea_OEME	0.0412495	0.00170152	0.95	-0.110398	0.19102	0.533515	167	0.912808	169
Fig S3 (all Metabolites drift corrected vs. clinical parameters)	training split by center	clin	99903	BMI	medical history	Clin_UVA	.Cvalue	Metab	256	LysoPE(16:0)	Lipids, steroids, bile acids and metabolites	Metab_MVA_UVA	LOG_QCRFSC_Peakarea_OEME	-0.021978	0.000483032	0.95	-0.172366	0.129411	-0.284087	167	0.967629	169
Fig S3 (all Metabolites drift corrected vs. clinical parameters)	training split by center	clin	99999	mean_PAP_mmHg	RHC	Clin_UVA	.Cvalue	Metab	256	LysoPE(16:0)	Lipids, steroids, bile acids and metabolites	Metab_MVA_UVA	LOG_QCRFSC_Peakarea_OEME	-0.0199389	0.000397561	0.95	-0.241399	0.203495	-0.173858	76	0.985445	78
Fig S3 (all Metabolites drift corrected vs. clinical parameters)	training split by center	clin	99939	TLCpercsoll	pulmonary function test	Clin_UVA	.Cvalue	Metab	258	LysoPE(18:1)	Lipids, steroids, bile acids and metabolites	Metab_MVA_UVA	LOG_QCRFSC_Peakarea_OEME	0.107089	0.0114682	0.95	-0.153194	0.353478	0.813184	57	0.850236	59
Fig S3 (all Metabolites drift corrected vs. clinical parameters)	training split by center	clin	99940	DLCOcVApercsoll	pulmonary function test	Clin_UVA	.Cvalue	Metab	258	LysoPE(18:1)	Lipids, steroids, bile acids and metabolites	Metab_MVA_UVA	LOG_QCRFSC_Peakarea_OEME	0.091667	0.00840284	0.95	-0.175462	0.346224	0.67646	54	0.883565	56
Fig S3 (all Metabolites drift corrected vs. clinical parameters)	training split by center	clin	99911	PAWP_mmHg	RHC	Clin_UVA	.Cvalue	Metab	258	LysoPE(18:1)	Lipids, steroids, bile acids and metabolites	Metab_MVA_UVA	LOG_QCRFSC_Peakarea_OEME	0.105242	0.0110759	0.95	-0.120101	0.320272	0.922604	76	0.819257	78
Fig S3 (all Metabolites drift corrected vs. clinical parameters)	training split by center	clin	99912	CVP_RAP_mmHg	RHC	Clin_UVA	.Cvalue	Metab	258	LysoPE(18:1)	Lipids, steroids, bile acids and metabolites	Metab_MVA_UVA	LOG_QCRFSC_Peakarea_OEME	-0.0217271	0.000472067	0.95	-0.243083	0.201779	-0.189457	76	0.984292	78
Fig S3 (all Metabolites drift corrected vs. clinical parameters)	training split by center	clin	99914	SVR_WU	RHC	Clin_UVA	.Cvalue	Metab	258	LysoPE(18:1)	Lipids, steroids, bile acids and metabolites	Metab_MVA_UVA	LOG_QCRFSC_Peakarea_OEME	0.0663355	0.0044004	0.95	-0.158535	0.284664	0.579576	76	0.904788	78
Fig S3 (all Metabolites drift corrected vs. clinical parameters)	training split by center	clin	99915	PVR_WU	RHC	Clin_UVA	.Cvalue	Metab	258	LysoPE(18:1)	Lipids, steroids, bile acids and metabolites	Metab_MVA_UVA	LOG_QCRFSC_Peakarea_OEME	0.0591005	0.00349287	0.95	-0.165608	0.277975	0.516128	76	0.91583	78
Fig S3 (all Metabolites drift corrected vs. clinical parameters)	training split by center	clin	99917	SVRI_WU_m2	RHC	Clin_UVA	.Cvalue	Metab	258	LysoPE(18:1)	Lipids, steroids, bile acids and metabolites	Metab_MVA_UVA	LOG_QCRFSC_Peakarea_OEME	0.0606716	0.00368105	0.95	-0.164074	0.27943	0.529899	76	0.912975	78
Fig S3 (all Metabolites drift corrected vs. clinical parameters)	training split by center	clin	99918	PVRI_WU_m2	RHC	Clin_UVA	.Cvalue	Metab	258	LysoPE(18:1)	Lipids, steroids, bile acids and metabolites	Metab_MVA_UVA	LOG_QCRFSC_Peakarea_OEME	0.0478872	0.00229318	0.95	-0.176525	0.267567	0.41795	76	0.943192	78
Fig S3 (all Metabolites drift corrected vs. clinical parameters)	training split by center	clin	99919	blood_pressure_systolic_mmHg	medical history	Clin_UVA	.Cvalue	Metab	258	LysoPE(18:1)	Lipids, steroids, bile acids and metabolites	Metab_MVA_UVA	LOG_QCRFSC_Peakarea_OEME	-0.015924	0.000253574	0.95	-0.237613	0.207341	-0.13884	76	0.985445	78
Fig S3 (all Metabolites drift corrected vs. clinical parameters)	training split by center	clin	99920	blood_pressure_diastolic_mmHg	medical history	Clin_UVA	.Cvalue	Metab	258	LysoPE(18:1)	Lipids, steroids, bile acids and metabolites	Metab_MVA_UVA	LOG_QCRFSC_Peakarea_OEME	0.11044	0.0121969	0.95	-0.114915	0.324983	0.968716	76	0.806121	78
Fig S3 (all Metabolites drift corrected vs. clinical parameters)	training split by center	clin	99922	DPAP_PA_diast_mmHg	RHC	Clin_UVA	.Cvalue	Metab	258	LysoPE(18:1)	Lipids, steroids, bile acids and metabolites	Metab_MVA_UVA	LOG_QCRFSC_Peakarea_OEME	0.100183	0.0100367	0.95	-0.125137	0.315676	0.877792	76	0.835631	78
Fig S3 (all Metabolites drift corrected vs. clinical parameters)	training split by center	clin	99923	art_pO2_mmHg	blood gas	Clin_UVA	.Cvalue	Metab	258	LysoPE(18:1)	Lipids, steroids, bile acids and metabolites	Metab_MVA_UVA	LOG_QCRFSC_Peakarea_OEME	-0.103431	0.0106979	0.95	-0.318628	0.121906	-0.906551	76	0.825434	78
Fig S3 (all Metabolites drift corrected vs. clinical parameters)	training split by center	clin	99924	art_pCO2_mmHg	blood gas	Clin_UVA	.Cvalue	Metab	258	LysoPE(18:1)	Lipids, steroids, bile acids and metabolites	Metab_MVA_UVA	LOG_QCRFSC_Peakarea_OEME	-0.0436676	0.00190686	0.95	-0.263636	0.180618	-0.381048	76	0.950815	78
Fig S3 (all Metabolites drift corrected vs. clinical parameters)	training split by center	clin	99925	art_SO2_perc	blood gas	Clin_UVA	.Cvalue	Metab	258	LysoPE(18:1)	Lipids, steroids, bile acids and metabolites	Metab_MVA_UVA	LOG_QCRFSC_Peakarea_OEME	-0.0282421	0.000797616	0.95	-0.249207	0.195517	-0.246307	76	0.977763	78
Fig S3 (all Metabolites drift corrected vs. clinical parameters)	training split by center	clin	99926	ven_SO2_perc	blood gas	Clin_UVA	.Cvalue	Metab	258	LysoPE(18:1)	Lipids, steroids, bile acids and metabolites	Metab_MVA_UVA	LOG_QCRFSC_Peakarea_OEME	-0.0538667	0.00290162	0.95	-0.273123	0.17071	-0.470281	76	0.927313	78
Fig S3 (all Metabolites drift corrected vs. clinical parameters)	training split by center	clin	99927	art_tO2_Volperc	RHC	Clin_UVA	.Cvalue	Metab	258	LysoPE(18:1)	Lipids, steroids, bile acids and metabolites	Metab_MVA_UVA	LOG_QCRFSC_Peakarea_OEME	0.0112637	0.000126872	0.95	-0.211798	0.23321	0.0982011	76	0.98855	78
Fig S3 (all Metabolites drift corrected vs. clinical parameters)	training split by center	clin	99928	ven_tO2_Volperc	RHC	Clin_UVA	.Cvalue	Metab	258	LysoPE(18:1)	Lipids, steroids, bile acids and metabolites	Metab_MVA_UVA	LOG_QCRFSC_Peakarea_OEME	-0.0187883	0.000353001	0.95	-0.240314	0.204598	-0.163822	76	0.985445	78
Fig S3 (all Metabolites drift corrected vs. clinical parameters)	training split by center	clin	99929	AVDO2_Volperc	RHC	Clin_UVA	.Cvalue	Metab	258	LysoPE(18:1)	Lipids, steroids, bile acids and metabolites	Metab_MVA_UVA	LOG_QCRFSC_Peakarea_OEME	0.0597065	0.00356486	0.95	-0.165017	0.278536	0.521439	76	0.91433	78
Fig S3 (all Metabolites drift corrected vs. clinical parameters)	training split by center	clin	99930	O2_Aufnahme_l_per_min	RHC	Clin_UVA	.Cvalue	Metab	258	LysoPE(18:1)	Lipids, steroids, bile acids and metabolites	Metab_MVA_UVA	LOG_QCRFSC_Peakarea_OEME	0.0391783	0.00153494	0.95	-0.184965	0.259447	0.341811	76	0.959269	78
Fig S3 (all Metabolites drift corrected vs. clinical parameters)	training split by center	clin	99931	PVR_over_SVR	RHC	Clin_UVA	.Cvalue	Metab	258	LysoPE(18:1)	Lipids, steroids, bile acids and metabolites	Metab_MVA_UVA	LOG_QCRFSC_Peakarea_OEME	-0.00779763	6.0803e-05	0.95	-0.229929	0.215106	-0.0679802	76	0.990507	78
Fig S3 (all Metabolites drift corrected vs. clinical parameters)	training split by center	clin	99932	VCS_SO2_perc	RHC	Clin_UVA	.Cvalue	Metab	258	LysoPE(18:1)	Lipids, steroids, bile acids and metabolites	Metab_MVA_UVA	LOG_QCRFSC_Peakarea_OEME	-0.0651028	0.00423837	0.95	-0.286355	0.162741	-0.561226	74	0.908849	76
Fig S3 (all Metabolites drift corrected vs. clinical parameters)	training split by center	clin	99933	VCS_tO2_Volperc	RHC	Clin_UVA	.Cvalue	Metab	258	LysoPE(18:1)	Lipids, steroids, bile acids and metabolites	Metab_MVA_UVA	LOG_QCRFSC_Peakarea_OEME	-0.000572933	3.28252e-07	0.95	-0.225999	0.224912	-0.00492855	74	0.998425	76
Fig S3 (all Metabolites drift corrected vs. clinical parameters)	training split by center	clin	99934	VCSPADO2_Volperc	RHC	Clin_UVA	.Cvalue	Metab	258	LysoPE(18:1)	Lipids, steroids, bile acids and metabolites	Metab_MVA_UVA	LOG_QCRFSC_Peakarea_OEME	-0.0158717	0.000251911	0.95	-0.240467	0.210337	-0.136551	74	0.985445	76
Fig S3 (all Metabolites drift corrected vs. clinical parameters)	training split by center	clin	99938	DLCOcSBpercsoll	pulmonary function test	Clin_UVA	.Cvalue	Metab	258	LysoPE(18:1)	Lipids, steroids, bile acids and metabolites	Metab_MVA_UVA	LOG_QCRFSC_Peakarea_OEME	0.0688308	0.00473768	0.95	-0.141454	0.273172	0.643537	87	0.886438	89
Fig S3 (all Metabolites drift corrected vs. clinical parameters)	training split by center	clin	99941	Hb	haematology	Clin_UVA	.Cvalue	Metab	258	LysoPE(18:1)	Lipids, steroids, bile acids and metabolites	Metab_MVA_UVA	LOG_QCRFSC_Peakarea_OEME	0.0321481	0.0010335	0.95	-0.171587	0.233246	0.308513	92	0.963936	94
Fig S3 (all Metabolites drift corrected vs. clinical parameters)	training split by center	clin	99942	Creatinin	haematology	Clin_UVA	.Cvalue	Metab	258	LysoPE(18:1)	Lipids, steroids, bile acids and metabolites	Metab_MVA_UVA	LOG_QCRFSC_Peakarea_OEME	0.142226	0.0202284	0.95	-0.0633163	0.336194	1.37069	91	0.685061	93
Fig S3 (all Metabolites drift corrected vs. clinical parameters)	training split by center	clin	99944	Bilirubin_ges	haematology	Clin_UVA	.Cvalue	Metab	258	LysoPE(18:1)	Lipids, steroids, bile acids and metabolites	Metab_MVA_UVA	LOG_QCRFSC_Peakarea_OEME	-0.184603	0.0340782	0.95	-0.374238	0.019852	-1.79179	91	0.523757	93
Fig S3 (all Metabolites drift corrected vs. clinical parameters)	training split by center	clin	99946	CRP	haematology	Clin_UVA	.Cvalue	Metab	258	LysoPE(18:1)	Lipids, steroids, bile acids and metabolites	Metab_MVA_UVA	LOG_QCRFSC_Peakarea_OEME	-0.208692	0.0435522	0.95	-0.39755	-0.00287014	-2.01312	89	0.427065	91
Fig S3 (all Metabolites drift corrected vs. clinical parameters)	training split by center	clin	99947	Serumalbumin	haematology	Clin_UVA	.Cvalue	Metab	258	LysoPE(18:1)	Lipids, steroids, bile acids and metabolites	Metab_MVA_UVA	LOG_QCRFSC_Peakarea_OEME	0.114159	0.0130322	0.95	-0.0951828	0.31383	1.07795	88	0.773351	90
Fig S3 (all Metabolites drift corrected vs. clinical parameters)	training split by center	clin	99948	RDW	haematology	Clin_UVA	.Cvalue	Metab	258	LysoPE(18:1)	Lipids, steroids, bile acids and metabolites	Metab_MVA_UVA	LOG_QCRFSC_Peakarea_OEME	0.0307396	0.000944921	0.95	-0.182323	0.241045	0.281866	84	0.968493	86
Fig S3 (all Metabolites drift corrected vs. clinical parameters)	training split by center	clin	99910	sixMWD	medical history	Clin_UVA	.Cvalue	Metab	258	LysoPE(18:1)	Lipids, steroids, bile acids and metabolites	Metab_MVA_UVA	LOG_QCRFSC_Peakarea_OEME	-0.0874603	0.0076493	0.95	-0.304073	0.137751	-0.765394	76	0.860752	78
Fig S3 (all Metabolites drift corrected vs. clinical parameters)	training split by center	clin	99913	HMV_CO_l_over_min	RHC	Clin_UVA	.Cvalue	Metab	258	LysoPE(18:1)	Lipids, steroids, bile acids and metabolites	Metab_MVA_UVA	LOG_QCRFSC_Peakarea_OEME	-0.0257079	0.000660894	0.95	-0.246827	0.197955	-0.22419	76	0.979543	78
Fig S3 (all Metabolites drift corrected vs. clinical parameters)	training split by center	clin	99916	CI_lminm2	RHC	Clin_UVA	.Cvalue	Metab	258	LysoPE(18:1)	Lipids, steroids, bile acids and metabolites	Metab_MVA_UVA	LOG_QCRFSC_Peakarea_OEME	0.00414397	1.71725e-05	0.95	-0.218588	0.226466	0.0361266	76	0.992394	78
Fig S3 (all Metabolites drift corrected vs. clinical parameters)	training split by center	clin	99921	SPAP_PA_syst_mmHg	RHC	Clin_UVA	.Cvalue	Metab	258	LysoPE(18:1)	Lipids, steroids, bile acids and metabolites	Metab_MVA_UVA	LOG_QCRFSC_Peakarea_OEME	0.105852	0.0112046	0.95	-0.0924895	0.296113	1.0538	98	0.779694	100
Fig S3 (all Metabolites drift corrected vs. clinical parameters)	training split by center	clin	99935	FVCpercsoll	pulmonary function test	Clin_UVA	.Cvalue	Metab	258	LysoPE(18:1)	Lipids, steroids, bile acids and metabolites	Metab_MVA_UVA	LOG_QCRFSC_Peakarea_OEME	0.0742969	0.00552002	0.95	-0.12393	0.266821	0.73754	98	0.86689	100
Fig S3 (all Metabolites drift corrected vs. clinical parameters)	training split by center	clin	99936	FEV1percsoll	pulmonary function test	Clin_UVA	.Cvalue	Metab	258	LysoPE(18:1)	Lipids, steroids, bile acids and metabolites	Metab_MVA_UVA	LOG_QCRFSC_Peakarea_OEME	0.0140463	0.000197299	0.95	-0.182876	0.209885	0.139065	98	0.985445	100
Fig S3 (all Metabolites drift corrected vs. clinical parameters)	training split by center	clin	99937	FEV1_over_FVCperc	pulmonary function test	Clin_UVA	.Cvalue	Metab	258	LysoPE(18:1)	Lipids, steroids, bile acids and metabolites	Metab_MVA_UVA	LOG_QCRFSC_Peakarea_OEME	-0.0306784	0.000941165	0.95	-0.225736	0.166744	-0.303844	98	0.963936	100
Fig S3 (all Metabolites drift corrected vs. clinical parameters)	training split by center	clin	99943	Uric_acid	haematology	Clin_UVA	.Cvalue	Metab	258	LysoPE(18:1)	Lipids, steroids, bile acids and metabolites	Metab_MVA_UVA	LOG_QCRFSC_Peakarea_OEME	0.0328189	0.00107708	0.95	-0.174304	0.237161	0.30978	89	0.963936	91
Fig S3 (all Metabolites drift corrected vs. clinical parameters)	training split by center	clin	99945	NT_pro_BNP	haematology	Clin_UVA	.Cvalue	Metab	258	LysoPE(18:1)	Lipids, steroids, bile acids and metabolites	Metab_MVA_UVA	LOG_QCRFSC_Peakarea_OEME	0.184979	0.0342174	0.95	-0.0194622	0.374573	1.79558	91	0.523757	93
Fig S3 (all Metabolites drift corrected vs. clinical parameters)	training split by center	clin	99902	age	medical history	Clin_UVA	.Cvalue	Metab	258	LysoPE(18:1)	Lipids, steroids, bile acids and metabolites	Metab_MVA_UVA	LOG_QCRFSC_Peakarea_OEME	0.0399605	0.00159684	0.95	-0.111673	0.189776	0.516816	167	0.915058	169
Fig S3 (all Metabolites drift corrected vs. clinical parameters)	training split by center	clin	99903	BMI	medical history	Clin_UVA	.Cvalue	Metab	258	LysoPE(18:1)	Lipids, steroids, bile acids and metabolites	Metab_MVA_UVA	LOG_QCRFSC_Peakarea_OEME	0.0118886	0.00014134	0.95	-0.139321	0.162557	0.153646	167	0.985445	169
Fig S3 (all Metabolites drift corrected vs. clinical parameters)	training split by center	clin	99999	mean_PAP_mmHg	RHC	Clin_UVA	.Cvalue	Metab	258	LysoPE(18:1)	Lipids, steroids, bile acids and metabolites	Metab_MVA_UVA	LOG_QCRFSC_Peakarea_OEME	0.0918707	0.00844022	0.95	-0.133387	0.308103	0.804312	76	0.850937	78
Fig S3 (all Metabolites drift corrected vs. clinical parameters)	training split by center	clin	99939	TLCpercsoll	pulmonary function test	Clin_UVA	.Cvalue	Metab	259	LysoPE(18:2)	Lipids, steroids, bile acids and metabolites	Metab_MVA_UVA	LOG_QCRFSC_Peakarea_OEME	0.119094	0.0141834	0.95	-0.141298	0.364073	0.905585	57	0.82652	59
Fig S3 (all Metabolites drift corrected vs. clinical parameters)	training split by center	clin	99940	DLCOcVApercsoll	pulmonary function test	Clin_UVA	.Cvalue	Metab	259	LysoPE(18:2)	Lipids, steroids, bile acids and metabolites	Metab_MVA_UVA	LOG_QCRFSC_Peakarea_OEME	0.0712106	0.00507095	0.95	-0.195347	0.327971	0.524621	54	0.913405	56
Fig S3 (all Metabolites drift corrected vs. clinical parameters)	training split by center	clin	99911	PAWP_mmHg	RHC	Clin_UVA	.Cvalue	Metab	259	LysoPE(18:2)	Lipids, steroids, bile acids and metabolites	Metab_MVA_UVA	LOG_QCRFSC_Peakarea_OEME	0.099197	0.00984005	0.95	-0.126118	0.314779	0.869066	76	0.839537	78
Fig S3 (all Metabolites drift corrected vs. clinical parameters)	training split by center	clin	99912	CVP_RAP_mmHg	RHC	Clin_UVA	.Cvalue	Metab	259	LysoPE(18:2)	Lipids, steroids, bile acids and metabolites	Metab_MVA_UVA	LOG_QCRFSC_Peakarea_OEME	0.0473286	0.00224	0.95	-0.177067	0.267047	0.413064	76	0.94455	78
Fig S3 (all Metabolites drift corrected vs. clinical parameters)	training split by center	clin	99914	SVR_WU	RHC	Clin_UVA	.Cvalue	Metab	259	LysoPE(18:2)	Lipids, steroids, bile acids and metabolites	Metab_MVA_UVA	LOG_QCRFSC_Peakarea_OEME	0.0615472	0.00378806	0.95	-0.163219	0.28024	0.537575	76	0.912291	78
Fig S3 (all Metabolites drift corrected vs. clinical parameters)	training split by center	clin	99915	PVR_WU	RHC	Clin_UVA	.Cvalue	Metab	259	LysoPE(18:2)	Lipids, steroids, bile acids and metabolites	Metab_MVA_UVA	LOG_QCRFSC_Peakarea_OEME	0.0464046	0.00215339	0.95	-0.177964	0.266187	0.404982	76	0.94455	78
Fig S3 (all Metabolites drift corrected vs. clinical parameters)	training split by center	clin	99917	SVRI_WU_m2	RHC	Clin_UVA	.Cvalue	Metab	259	LysoPE(18:2)	Lipids, steroids, bile acids and metabolites	Metab_MVA_UVA	LOG_QCRFSC_Peakarea_OEME	0.0647845	0.00419704	0.95	-0.160054	0.283232	0.565967	76	0.908849	78
Fig S3 (all Metabolites drift corrected vs. clinical parameters)	training split by center	clin	99918	PVRI_WU_m2	RHC	Clin_UVA	.Cvalue	Metab	259	LysoPE(18:2)	Lipids, steroids, bile acids and metabolites	Metab_MVA_UVA	LOG_QCRFSC_Peakarea_OEME	0.0436993	0.00190963	0.95	-0.180588	0.263666	0.381326	76	0.950815	78
Fig S3 (all Metabolites drift corrected vs. clinical parameters)	training split by center	clin	99919	blood_pressure_systolic_mmHg	medical history	Clin_UVA	.Cvalue	Metab	259	LysoPE(18:2)	Lipids, steroids, bile acids and metabolites	Metab_MVA_UVA	LOG_QCRFSC_Peakarea_OEME	0.043892	0.00192651	0.95	-0.180401	0.263846	0.383011	76	0.950815	78
Fig S3 (all Metabolites drift corrected vs. clinical parameters)	training split by center	clin	99920	blood_pressure_diastolic_mmHg	medical history	Clin_UVA	.Cvalue	Metab	259	LysoPE(18:2)	Lipids, steroids, bile acids and metabolites	Metab_MVA_UVA	LOG_QCRFSC_Peakarea_OEME	0.154959	0.0240122	0.95	-0.0699854	0.364906	1.36742	76	0.686905	78
Fig S3 (all Metabolites drift corrected vs. clinical parameters)	training split by center	clin	99922	DPAP_PA_diast_mmHg	RHC	Clin_UVA	.Cvalue	Metab	259	LysoPE(18:2)	Lipids, steroids, bile acids and metabolites	Metab_MVA_UVA	LOG_QCRFSC_Peakarea_OEME	0.0900387	0.00810698	0.95	-0.135201	0.30643	0.788141	76	0.855435	78
Fig S3 (all Metabolites drift corrected vs. clinical parameters)	training split by center	clin	99923	art_pO2_mmHg	blood gas	Clin_UVA	.Cvalue	Metab	259	LysoPE(18:2)	Lipids, steroids, bile acids and metabolites	Metab_MVA_UVA	LOG_QCRFSC_Peakarea_OEME	-0.123216	0.0151822	0.95	-0.33652	0.102115	-1.08242	76	0.773351	78
Fig S3 (all Metabolites drift corrected vs. clinical parameters)	training split by center	clin	99924	art_pCO2_mmHg	blood gas	Clin_UVA	.Cvalue	Metab	259	LysoPE(18:2)	Lipids, steroids, bile acids and metabolites	Metab_MVA_UVA	LOG_QCRFSC_Peakarea_OEME	-0.0909351	0.00826919	0.95	-0.307248	0.134314	-0.796052	76	0.853584	78
Fig S3 (all Metabolites drift corrected vs. clinical parameters)	training split by center	clin	99925	art_SO2_perc	blood gas	Clin_UVA	.Cvalue	Metab	259	LysoPE(18:2)	Lipids, steroids, bile acids and metabolites	Metab_MVA_UVA	LOG_QCRFSC_Peakarea_OEME	0.00941478	8.8638e-05	0.95	-0.213563	0.231461	0.0820798	76	0.989979	78
Fig S3 (all Metabolites drift corrected vs. clinical parameters)	training split by center	clin	99926	ven_SO2_perc	blood gas	Clin_UVA	.Cvalue	Metab	259	LysoPE(18:2)	Lipids, steroids, bile acids and metabolites	Metab_MVA_UVA	LOG_QCRFSC_Peakarea_OEME	-0.057903	0.00335276	0.95	-0.276866	0.166777	-0.505635	76	0.919767	78
Fig S3 (all Metabolites drift corrected vs. clinical parameters)	training split by center	clin	99927	art_tO2_Volperc	RHC	Clin_UVA	.Cvalue	Metab	259	LysoPE(18:2)	Lipids, steroids, bile acids and metabolites	Metab_MVA_UVA	LOG_QCRFSC_Peakarea_OEME	-0.0107479	0.000115517	0.95	-0.232722	0.212291	-0.0937031	76	0.98855	78
Fig S3 (all Metabolites drift corrected vs. clinical parameters)	training split by center	clin	99928	ven_tO2_Volperc	RHC	Clin_UVA	.Cvalue	Metab	259	LysoPE(18:2)	Lipids, steroids, bile acids and metabolites	Metab_MVA_UVA	LOG_QCRFSC_Peakarea_OEME	-0.0561233	0.00314982	0.95	-0.275217	0.168512	-0.490044	76	0.923674	78
Fig S3 (all Metabolites drift corrected vs. clinical parameters)	training split by center	clin	99929	AVDO2_Volperc	RHC	Clin_UVA	.Cvalue	Metab	259	LysoPE(18:2)	Lipids, steroids, bile acids and metabolites	Metab_MVA_UVA	LOG_QCRFSC_Peakarea_OEME	0.0804942	0.00647931	0.95	-0.144627	0.297693	0.704017	76	0.876919	78
Fig S3 (all Metabolites drift corrected vs. clinical parameters)	training split by center	clin	99930	O2_Aufnahme_l_per_min	RHC	Clin_UVA	.Cvalue	Metab	259	LysoPE(18:2)	Lipids, steroids, bile acids and metabolites	Metab_MVA_UVA	LOG_QCRFSC_Peakarea_OEME	0.09525	0.00907257	0.95	-0.130037	0.311185	0.834163	76	0.844331	78
Fig S3 (all Metabolites drift corrected vs. clinical parameters)	training split by center	clin	99931	PVR_over_SVR	RHC	Clin_UVA	.Cvalue	Metab	259	LysoPE(18:2)	Lipids, steroids, bile acids and metabolites	Metab_MVA_UVA	LOG_QCRFSC_Peakarea_OEME	-0.0296986	0.000882009	0.95	-0.250573	0.194115	-0.259021	76	0.975243	78
Fig S3 (all Metabolites drift corrected vs. clinical parameters)	training split by center	clin	99932	VCS_SO2_perc	RHC	Clin_UVA	.Cvalue	Metab	259	LysoPE(18:2)	Lipids, steroids, bile acids and metabolites	Metab_MVA_UVA	LOG_QCRFSC_Peakarea_OEME	-0.0520158	0.00270565	0.95	-0.274255	0.175498	-0.448064	74	0.934196	76
Fig S3 (all Metabolites drift corrected vs. clinical parameters)	training split by center	clin	99933	VCS_tO2_Volperc	RHC	Clin_UVA	.Cvalue	Metab	259	LysoPE(18:2)	Lipids, steroids, bile acids and metabolites	Metab_MVA_UVA	LOG_QCRFSC_Peakarea_OEME	-0.0276932	0.000766911	0.95	-0.251578	0.199005	-0.238317	74	0.978845	76
Fig S3 (all Metabolites drift corrected vs. clinical parameters)	training split by center	clin	99934	VCSPADO2_Volperc	RHC	Clin_UVA	.Cvalue	Metab	259	LysoPE(18:2)	Lipids, steroids, bile acids and metabolites	Metab_MVA_UVA	LOG_QCRFSC_Peakarea_OEME	-0.0446616	0.00199466	0.95	-0.267424	0.182633	-0.384577	74	0.950809	76
Fig S3 (all Metabolites drift corrected vs. clinical parameters)	training split by center	clin	99938	DLCOcSBpercsoll	pulmonary function test	Clin_UVA	.Cvalue	Metab	259	LysoPE(18:2)	Lipids, steroids, bile acids and metabolites	Metab_MVA_UVA	LOG_QCRFSC_Peakarea_OEME	0.100304	0.0100609	0.95	-0.110256	0.302247	0.940317	87	0.813175	89
Fig S3 (all Metabolites drift corrected vs. clinical parameters)	training split by center	clin	99941	Hb	haematology	Clin_UVA	.Cvalue	Metab	259	LysoPE(18:2)	Lipids, steroids, bile acids and metabolites	Metab_MVA_UVA	LOG_QCRFSC_Peakarea_OEME	0.00269192	7.24642e-06	0.95	-0.200034	0.205197	0.0258201	92	0.993807	94
Fig S3 (all Metabolites drift corrected vs. clinical parameters)	training split by center	clin	99942	Creatinin	haematology	Clin_UVA	.Cvalue	Metab	259	LysoPE(18:2)	Lipids, steroids, bile acids and metabolites	Metab_MVA_UVA	LOG_QCRFSC_Peakarea_OEME	0.127256	0.0161941	0.95	-0.0784869	0.322601	1.2239	91	0.734408	93
Fig S3 (all Metabolites drift corrected vs. clinical parameters)	training split by center	clin	99944	Bilirubin_ges	haematology	Clin_UVA	.Cvalue	Metab	259	LysoPE(18:2)	Lipids, steroids, bile acids and metabolites	Metab_MVA_UVA	LOG_QCRFSC_Peakarea_OEME	-0.119935	0.0143845	0.95	-0.315925	0.0858709	-1.15243	91	0.75374	93
Fig S3 (all Metabolites drift corrected vs. clinical parameters)	training split by center	clin	99946	CRP	haematology	Clin_UVA	.Cvalue	Metab	259	LysoPE(18:2)	Lipids, steroids, bile acids and metabolites	Metab_MVA_UVA	LOG_QCRFSC_Peakarea_OEME	-0.213338	0.0455131	0.95	-0.401637	-0.00773294	-2.06005	89	0.407588	91
Fig S3 (all Metabolites drift corrected vs. clinical parameters)	training split by center	clin	99947	Serumalbumin	haematology	Clin_UVA	.Cvalue	Metab	259	LysoPE(18:2)	Lipids, steroids, bile acids and metabolites	Metab_MVA_UVA	LOG_QCRFSC_Peakarea_OEME	0.167394	0.0280207	0.95	-0.0411227	0.361938	1.59277	88	0.605227	90
Fig S3 (all Metabolites drift corrected vs. clinical parameters)	training split by center	clin	99948	RDW	haematology	Clin_UVA	.Cvalue	Metab	259	LysoPE(18:2)	Lipids, steroids, bile acids and metabolites	Metab_MVA_UVA	LOG_QCRFSC_Peakarea_OEME	0.0193725	0.000375295	0.95	-0.193296	0.230303	0.177585	84	0.985445	86
Fig S3 (all Metabolites drift corrected vs. clinical parameters)	training split by center	clin	99910	sixMWD	medical history	Clin_UVA	.Cvalue	Metab	259	LysoPE(18:2)	Lipids, steroids, bile acids and metabolites	Metab_MVA_UVA	LOG_QCRFSC_Peakarea_OEME	-0.141365	0.019984	0.95	-0.352797	0.0838024	-1.24489	76	0.725051	78
Fig S3 (all Metabolites drift corrected vs. clinical parameters)	training split by center	clin	99913	HMV_CO_l_over_min	RHC	Clin_UVA	.Cvalue	Metab	259	LysoPE(18:2)	Lipids, steroids, bile acids and metabolites	Metab_MVA_UVA	LOG_QCRFSC_Peakarea_OEME	0.00778292	6.05738e-05	0.95	-0.21512	0.229915	0.067852	76	0.990507	78
Fig S3 (all Metabolites drift corrected vs. clinical parameters)	training split by center	clin	99916	CI_lminm2	RHC	Clin_UVA	.Cvalue	Metab	259	LysoPE(18:2)	Lipids, steroids, bile acids and metabolites	Metab_MVA_UVA	LOG_QCRFSC_Peakarea_OEME	0.018746	0.000351413	0.95	-0.204638	0.240274	0.163453	76	0.985445	78
Fig S3 (all Metabolites drift corrected vs. clinical parameters)	training split by center	clin	99921	SPAP_PA_syst_mmHg	RHC	Clin_UVA	.Cvalue	Metab	259	LysoPE(18:2)	Lipids, steroids, bile acids and metabolites	Metab_MVA_UVA	LOG_QCRFSC_Peakarea_OEME	0.200155	0.0400621	0.95	0.00388991	0.381572	2.02236	98	0.421829	100
Fig S3 (all Metabolites drift corrected vs. clinical parameters)	training split by center	clin	99935	FVCpercsoll	pulmonary function test	Clin_UVA	.Cvalue	Metab	259	LysoPE(18:2)	Lipids, steroids, bile acids and metabolites	Metab_MVA_UVA	LOG_QCRFSC_Peakarea_OEME	0.11022	0.0121485	0.95	-0.0881053	0.300141	1.09781	98	0.769156	100
Fig S3 (all Metabolites drift corrected vs. clinical parameters)	training split by center	clin	99936	FEV1percsoll	pulmonary function test	Clin_UVA	.Cvalue	Metab	259	LysoPE(18:2)	Lipids, steroids, bile acids and metabolites	Metab_MVA_UVA	LOG_QCRFSC_Peakarea_OEME	0.045236	0.00204629	0.95	-0.152537	0.239526	0.448272	98	0.934196	100
Fig S3 (all Metabolites drift corrected vs. clinical parameters)	training split by center	clin	99937	FEV1_over_FVCperc	pulmonary function test	Clin_UVA	.Cvalue	Metab	259	LysoPE(18:2)	Lipids, steroids, bile acids and metabolites	Metab_MVA_UVA	LOG_QCRFSC_Peakarea_OEME	-0.0231419	0.000535549	0.95	-0.218567	0.174067	-0.229155	98	0.979202	100
Fig S3 (all Metabolites drift corrected vs. clinical parameters)	training split by center	clin	99943	Uric_acid	haematology	Clin_UVA	.Cvalue	Metab	259	LysoPE(18:2)	Lipids, steroids, bile acids and metabolites	Metab_MVA_UVA	LOG_QCRFSC_Peakarea_OEME	0.073451	0.00539505	0.95	-0.134529	0.275232	0.694812	89	0.879977	91
Fig S3 (all Metabolites drift corrected vs. clinical parameters)	training split by center	clin	99945	NT_pro_BNP	haematology	Clin_UVA	.Cvalue	Metab	259	LysoPE(18:2)	Lipids, steroids, bile acids and metabolites	Metab_MVA_UVA	LOG_QCRFSC_Peakarea_OEME	0.1696	0.028764	0.95	-0.0353293	0.360841	1.64166	91	0.5873	93
Fig S3 (all Metabolites drift corrected vs. clinical parameters)	training split by center	clin	99902	age	medical history	Clin_UVA	.Cvalue	Metab	259	LysoPE(18:2)	Lipids, steroids, bile acids and metabolites	Metab_MVA_UVA	LOG_QCRFSC_Peakarea_OEME	0.080394	0.0064632	0.95	-0.0714329	0.22858	1.04229	167	0.781897	169
Fig S3 (all Metabolites drift corrected vs. clinical parameters)	training split by center	clin	99903	BMI	medical history	Clin_UVA	.Cvalue	Metab	259	LysoPE(18:2)	Lipids, steroids, bile acids and metabolites	Metab_MVA_UVA	LOG_QCRFSC_Peakarea_OEME	0.0521387	0.00271845	0.95	-0.0996053	0.201513	0.674699	167	0.883488	169
Fig S3 (all Metabolites drift corrected vs. clinical parameters)	training split by center	clin	99999	mean_PAP_mmHg	RHC	Clin_UVA	.Cvalue	Metab	259	LysoPE(18:2)	Lipids, steroids, bile acids and metabolites	Metab_MVA_UVA	LOG_QCRFSC_Peakarea_OEME	0.0828545	0.00686488	0.95	-0.1423	0.299857	0.724801	76	0.870667	78
Fig S3 (all Metabolites drift corrected vs. clinical parameters)	training split by center	clin	99939	TLCpercsoll	pulmonary function test	Clin_UVA	.Cvalue	Metab	260	LysoPE(20:4)	Lipids, steroids, bile acids and metabolites	Metab_MVA_UVA	LOG_QCRFSC_Peakarea_OEME	0.0843342	0.00711225	0.95	-0.175539	0.33322	0.638985	57	0.887838	59
Fig S3 (all Metabolites drift corrected vs. clinical parameters)	training split by center	clin	99940	DLCOcVApercsoll	pulmonary function test	Clin_UVA	.Cvalue	Metab	260	LysoPE(20:4)	Lipids, steroids, bile acids and metabolites	Metab_MVA_UVA	LOG_QCRFSC_Peakarea_OEME	0.0661922	0.00438141	0.95	-0.200192	0.323464	0.48748	54	0.923674	56
Fig S3 (all Metabolites drift corrected vs. clinical parameters)	training split by center	clin	99911	PAWP_mmHg	RHC	Clin_UVA	.Cvalue	Metab	260	LysoPE(20:4)	Lipids, steroids, bile acids and metabolites	Metab_MVA_UVA	LOG_QCRFSC_Peakarea_OEME	0.0587442	0.00345088	0.95	-0.165956	0.277645	0.513006	76	0.915893	78
Fig S3 (all Metabolites drift corrected vs. clinical parameters)	training split by center	clin	99912	CVP_RAP_mmHg	RHC	Clin_UVA	.Cvalue	Metab	260	LysoPE(20:4)	Lipids, steroids, bile acids and metabolites	Metab_MVA_UVA	LOG_QCRFSC_Peakarea_OEME	0.0255139	0.000650961	0.95	-0.198142	0.246644	0.222498	76	0.979543	78
Fig S3 (all Metabolites drift corrected vs. clinical parameters)	training split by center	clin	99914	SVR_WU	RHC	Clin_UVA	.Cvalue	Metab	260	LysoPE(20:4)	Lipids, steroids, bile acids and metabolites	Metab_MVA_UVA	LOG_QCRFSC_Peakarea_OEME	0.0702002	0.00492807	0.95	-0.154748	0.288228	0.613505	76	0.894002	78
Fig S3 (all Metabolites drift corrected vs. clinical parameters)	training split by center	clin	99915	PVR_WU	RHC	Clin_UVA	.Cvalue	Metab	260	LysoPE(20:4)	Lipids, steroids, bile acids and metabolites	Metab_MVA_UVA	LOG_QCRFSC_Peakarea_OEME	0.0921844	0.00849796	0.95	-0.133076	0.308389	0.807081	76	0.850937	78
Fig S3 (all Metabolites drift corrected vs. clinical parameters)	training split by center	clin	99917	SVRI_WU_m2	RHC	Clin_UVA	.Cvalue	Metab	260	LysoPE(20:4)	Lipids, steroids, bile acids and metabolites	Metab_MVA_UVA	LOG_QCRFSC_Peakarea_OEME	0.069733	0.00486268	0.95	-0.155206	0.287798	0.609401	76	0.895015	78
Fig S3 (all Metabolites drift corrected vs. clinical parameters)	training split by center	clin	99918	PVRI_WU_m2	RHC	Clin_UVA	.Cvalue	Metab	260	LysoPE(20:4)	Lipids, steroids, bile acids and metabolites	Metab_MVA_UVA	LOG_QCRFSC_Peakarea_OEME	0.0866313	0.00750498	0.95	-0.138571	0.303315	0.758084	76	0.864153	78
Fig S3 (all Metabolites drift corrected vs. clinical parameters)	training split by center	clin	99919	blood_pressure_systolic_mmHg	medical history	Clin_UVA	.Cvalue	Metab	260	LysoPE(20:4)	Lipids, steroids, bile acids and metabolites	Metab_MVA_UVA	LOG_QCRFSC_Peakarea_OEME	0.0560101	0.00313713	0.95	-0.168622	0.275112	0.489053	76	0.923674	78
Fig S3 (all Metabolites drift corrected vs. clinical parameters)	training split by center	clin	99920	blood_pressure_diastolic_mmHg	medical history	Clin_UVA	.Cvalue	Metab	260	LysoPE(20:4)	Lipids, steroids, bile acids and metabolites	Metab_MVA_UVA	LOG_QCRFSC_Peakarea_OEME	0.205608	0.0422746	0.95	-0.0177342	0.409407	1.83158	76	0.506958	78
Fig S3 (all Metabolites drift corrected vs. clinical parameters)	training split by center	clin	99922	DPAP_PA_diast_mmHg	RHC	Clin_UVA	.Cvalue	Metab	260	LysoPE(20:4)	Lipids, steroids, bile acids and metabolites	Metab_MVA_UVA	LOG_QCRFSC_Peakarea_OEME	0.152815	0.0233525	0.95	-0.0721699	0.363002	1.34804	76	0.692907	78
Fig S3 (all Metabolites drift corrected vs. clinical parameters)	training split by center	clin	99923	art_pO2_mmHg	blood gas	Clin_UVA	.Cvalue	Metab	260	LysoPE(20:4)	Lipids, steroids, bile acids and metabolites	Metab_MVA_UVA	LOG_QCRFSC_Peakarea_OEME	-0.190208	0.0361791	0.95	-0.395978	0.0337514	-1.68903	76	0.568409	78
Fig S3 (all Metabolites drift corrected vs. clinical parameters)	training split by center	clin	99924	art_pCO2_mmHg	blood gas	Clin_UVA	.Cvalue	Metab	260	LysoPE(20:4)	Lipids, steroids, bile acids and metabolites	Metab_MVA_UVA	LOG_QCRFSC_Peakarea_OEME	-0.0577001	0.0033293	0.95	-0.276678	0.166975	-0.503857	76	0.92008	78
Fig S3 (all Metabolites drift corrected vs. clinical parameters)	training split by center	clin	99925	art_SO2_perc	blood gas	Clin_UVA	.Cvalue	Metab	260	LysoPE(20:4)	Lipids, steroids, bile acids and metabolites	Metab_MVA_UVA	LOG_QCRFSC_Peakarea_OEME	-0.0784042	0.00614722	0.95	-0.295774	0.146686	-0.685623	76	0.881632	78
Fig S3 (all Metabolites drift corrected vs. clinical parameters)	training split by center	clin	99926	ven_SO2_perc	blood gas	Clin_UVA	.Cvalue	Metab	260	LysoPE(20:4)	Lipids, steroids, bile acids and metabolites	Metab_MVA_UVA	LOG_QCRFSC_Peakarea_OEME	-0.107172	0.0114859	0.95	-0.322023	0.118177	-0.93972	76	0.813175	78
Fig S3 (all Metabolites drift corrected vs. clinical parameters)	training split by center	clin	99927	art_tO2_Volperc	RHC	Clin_UVA	.Cvalue	Metab	260	LysoPE(20:4)	Lipids, steroids, bile acids and metabolites	Metab_MVA_UVA	LOG_QCRFSC_Peakarea_OEME	-0.0917474	0.00841759	0.95	-0.30799	0.133509	-0.803223	76	0.850937	78
Fig S3 (all Metabolites drift corrected vs. clinical parameters)	training split by center	clin	99928	ven_tO2_Volperc	RHC	Clin_UVA	.Cvalue	Metab	260	LysoPE(20:4)	Lipids, steroids, bile acids and metabolites	Metab_MVA_UVA	LOG_QCRFSC_Peakarea_OEME	-0.111097	0.0123425	0.95	-0.325579	0.114259	-0.974553	76	0.804906	78
Fig S3 (all Metabolites drift corrected vs. clinical parameters)	training split by center	clin	99929	AVDO2_Volperc	RHC	Clin_UVA	.Cvalue	Metab	260	LysoPE(20:4)	Lipids, steroids, bile acids and metabolites	Metab_MVA_UVA	LOG_QCRFSC_Peakarea_OEME	0.0068895	4.74652e-05	0.95	-0.215972	0.229069	0.0600627	76	0.991128	78
Fig S3 (all Metabolites drift corrected vs. clinical parameters)	training split by center	clin	99930	O2_Aufnahme_l_per_min	RHC	Clin_UVA	.Cvalue	Metab	260	LysoPE(20:4)	Lipids, steroids, bile acids and metabolites	Metab_MVA_UVA	LOG_QCRFSC_Peakarea_OEME	0.0157919	0.000249384	0.95	-0.207468	0.237488	0.137688	76	0.985445	78
Fig S3 (all Metabolites drift corrected vs. clinical parameters)	training split by center	clin	99931	PVR_over_SVR	RHC	Clin_UVA	.Cvalue	Metab	260	LysoPE(20:4)	Lipids, steroids, bile acids and metabolites	Metab_MVA_UVA	LOG_QCRFSC_Peakarea_OEME	0.0554924	0.00307941	0.95	-0.169127	0.274632	0.484518	76	0.923829	78
Fig S3 (all Metabolites drift corrected vs. clinical parameters)	training split by center	clin	99932	VCS_SO2_perc	RHC	Clin_UVA	.Cvalue	Metab	260	LysoPE(20:4)	Lipids, steroids, bile acids and metabolites	Metab_MVA_UVA	LOG_QCRFSC_Peakarea_OEME	-0.118635	0.0140743	0.95	-0.335127	0.109756	-1.0278	74	0.791437	76
Fig S3 (all Metabolites drift corrected vs. clinical parameters)	training split by center	clin	99933	VCS_tO2_Volperc	RHC	Clin_UVA	.Cvalue	Metab	260	LysoPE(20:4)	Lipids, steroids, bile acids and metabolites	Metab_MVA_UVA	LOG_QCRFSC_Peakarea_OEME	-0.114812	0.0131818	0.95	-0.331682	0.113584	-0.994224	74	0.799752	76
Fig S3 (all Metabolites drift corrected vs. clinical parameters)	training split by center	clin	99934	VCSPADO2_Volperc	RHC	Clin_UVA	.Cvalue	Metab	260	LysoPE(20:4)	Lipids, steroids, bile acids and metabolites	Metab_MVA_UVA	LOG_QCRFSC_Peakarea_OEME	0.016753	0.000280662	0.95	-0.209494	0.241297	0.144135	74	0.985445	76
Fig S3 (all Metabolites drift corrected vs. clinical parameters)	training split by center	clin	99938	DLCOcSBpercsoll	pulmonary function test	Clin_UVA	.Cvalue	Metab	260	LysoPE(20:4)	Lipids, steroids, bile acids and metabolites	Metab_MVA_UVA	LOG_QCRFSC_Peakarea_OEME	0.0536837	0.00288194	0.95	-0.156321	0.259044	0.501451	87	0.92008	89
Fig S3 (all Metabolites drift corrected vs. clinical parameters)	training split by center	clin	99941	Hb	haematology	Clin_UVA	.Cvalue	Metab	260	LysoPE(20:4)	Lipids, steroids, bile acids and metabolites	Metab_MVA_UVA	LOG_QCRFSC_Peakarea_OEME	-0.0484734	0.00234968	0.95	-0.248648	0.155672	-0.465488	92	0.928867	94
Fig S3 (all Metabolites drift corrected vs. clinical parameters)	training split by center	clin	99942	Creatinin	haematology	Clin_UVA	.Cvalue	Metab	260	LysoPE(20:4)	Lipids, steroids, bile acids and metabolites	Metab_MVA_UVA	LOG_QCRFSC_Peakarea_OEME	0.052353	0.00274083	0.95	-0.152987	0.253359	0.500101	91	0.92008	93
Fig S3 (all Metabolites drift corrected vs. clinical parameters)	training split by center	clin	99944	Bilirubin_ges	haematology	Clin_UVA	.Cvalue	Metab	260	LysoPE(20:4)	Lipids, steroids, bile acids and metabolites	Metab_MVA_UVA	LOG_QCRFSC_Peakarea_OEME	-0.107417	0.0115385	0.95	-0.304464	0.098445	-1.03066	91	0.789509	93
Fig S3 (all Metabolites drift corrected vs. clinical parameters)	training split by center	clin	99946	CRP	haematology	Clin_UVA	.Cvalue	Metab	260	LysoPE(20:4)	Lipids, steroids, bile acids and metabolites	Metab_MVA_UVA	LOG_QCRFSC_Peakarea_OEME	-0.135998	0.0184955	0.95	-0.332627	0.0719623	-1.29504	89	0.710644	91
Fig S3 (all Metabolites drift corrected vs. clinical parameters)	training split by center	clin	99947	Serumalbumin	haematology	Clin_UVA	.Cvalue	Metab	260	LysoPE(20:4)	Lipids, steroids, bile acids and metabolites	Metab_MVA_UVA	LOG_QCRFSC_Peakarea_OEME	0.161532	0.0260927	0.95	-0.0471354	0.356692	1.53547	88	0.625747	90
Fig S3 (all Metabolites drift corrected vs. clinical parameters)	training split by center	clin	99948	RDW	haematology	Clin_UVA	.Cvalue	Metab	260	LysoPE(20:4)	Lipids, steroids, bile acids and metabolites	Metab_MVA_UVA	LOG_QCRFSC_Peakarea_OEME	0.0653701	0.00427326	0.95	-0.148563	0.273458	0.600412	84	0.897854	86
Fig S3 (all Metabolites drift corrected vs. clinical parameters)	training split by center	clin	99910	sixMWD	medical history	Clin_UVA	.Cvalue	Metab	260	LysoPE(20:4)	Lipids, steroids, bile acids and metabolites	Metab_MVA_UVA	LOG_QCRFSC_Peakarea_OEME	-0.242405	0.05876	0.95	-0.441139	-0.0210069	-2.1782	76	0.356374	78
Fig S3 (all Metabolites drift corrected vs. clinical parameters)	training split by center	clin	99913	HMV_CO_l_over_min	RHC	Clin_UVA	.Cvalue	Metab	260	LysoPE(20:4)	Lipids, steroids, bile acids and metabolites	Metab_MVA_UVA	LOG_QCRFSC_Peakarea_OEME	-0.0248269	0.000616377	0.95	-0.245999	0.198802	-0.216503	76	0.979543	78
Fig S3 (all Metabolites drift corrected vs. clinical parameters)	training split by center	clin	99916	CI_lminm2	RHC	Clin_UVA	.Cvalue	Metab	260	LysoPE(20:4)	Lipids, steroids, bile acids and metabolites	Metab_MVA_UVA	LOG_QCRFSC_Peakarea_OEME	-0.0169577	0.000287562	0.95	-0.238588	0.206352	-0.147855	76	0.985445	78
Fig S3 (all Metabolites drift corrected vs. clinical parameters)	training split by center	clin	99921	SPAP_PA_syst_mmHg	RHC	Clin_UVA	.Cvalue	Metab	260	LysoPE(20:4)	Lipids, steroids, bile acids and metabolites	Metab_MVA_UVA	LOG_QCRFSC_Peakarea_OEME	0.367546	0.13509	0.95	0.184443	0.525991	3.91236	98	0.0104698	100
Fig S3 (all Metabolites drift corrected vs. clinical parameters)	training split by center	clin	99935	FVCpercsoll	pulmonary function test	Clin_UVA	.Cvalue	Metab	260	LysoPE(20:4)	Lipids, steroids, bile acids and metabolites	Metab_MVA_UVA	LOG_QCRFSC_Peakarea_OEME	0.0518483	0.00268825	0.95	-0.146057	0.245764	0.513964	98	0.91583	100
Fig S3 (all Metabolites drift corrected vs. clinical parameters)	training split by center	clin	99936	FEV1percsoll	pulmonary function test	Clin_UVA	.Cvalue	Metab	260	LysoPE(20:4)	Lipids, steroids, bile acids and metabolites	Metab_MVA_UVA	LOG_QCRFSC_Peakarea_OEME	-0.00283324	8.02725e-06	0.95	-0.199141	0.193693	-0.0280478	98	0.993376	100
Fig S3 (all Metabolites drift corrected vs. clinical parameters)	training split by center	clin	99937	FEV1_over_FVCperc	pulmonary function test	Clin_UVA	.Cvalue	Metab	260	LysoPE(20:4)	Lipids, steroids, bile acids and metabolites	Metab_MVA_UVA	LOG_QCRFSC_Peakarea_OEME	-0.00679233	4.61358e-05	0.95	-0.20294	0.189879	-0.0672422	98	0.990507	100
Fig S3 (all Metabolites drift corrected vs. clinical parameters)	training split by center	clin	99943	Uric_acid	haematology	Clin_UVA	.Cvalue	Metab	260	LysoPE(20:4)	Lipids, steroids, bile acids and metabolites	Metab_MVA_UVA	LOG_QCRFSC_Peakarea_OEME	0.0395493	0.00156415	0.95	-0.167762	0.243511	0.3734	89	0.951381	91
Fig S3 (all Metabolites drift corrected vs. clinical parameters)	training split by center	clin	99945	NT_pro_BNP	haematology	Clin_UVA	.Cvalue	Metab	260	LysoPE(20:4)	Lipids, steroids, bile acids and metabolites	Metab_MVA_UVA	LOG_QCRFSC_Peakarea_OEME	0.150585	0.0226758	0.95	-0.0548045	0.343749	1.45306	91	0.648444	93
Fig S3 (all Metabolites drift corrected vs. clinical parameters)	training split by center	clin	99902	age	medical history	Clin_UVA	.Cvalue	Metab	260	LysoPE(20:4)	Lipids, steroids, bile acids and metabolites	Metab_MVA_UVA	LOG_QCRFSC_Peakarea_OEME	0.143451	0.0205782	0.95	-0.00767536	0.28817	1.87317	167	0.483995	169
Fig S3 (all Metabolites drift corrected vs. clinical parameters)	training split by center	clin	99903	BMI	medical history	Clin_UVA	.Cvalue	Metab	260	LysoPE(20:4)	Lipids, steroids, bile acids and metabolites	Metab_MVA_UVA	LOG_QCRFSC_Peakarea_OEME	0.0899516	0.00809128	0.95	-0.0618483	0.237684	1.16716	167	0.745877	169
Fig S3 (all Metabolites drift corrected vs. clinical parameters)	training split by center	clin	99999	mean_PAP_mmHg	RHC	Clin_UVA	.Cvalue	Metab	260	LysoPE(20:4)	Lipids, steroids, bile acids and metabolites	Metab_MVA_UVA	LOG_QCRFSC_Peakarea_OEME	0.147534	0.0217664	0.95	-0.0775421	0.358302	1.30041	76	0.709443	78
Fig S3 (all Metabolites drift corrected vs. clinical parameters)	training split by center	clin	99939	TLCpercsoll	pulmonary function test	Clin_UVA	.Cvalue	Metab	261	LysoPE(20:5)	Lipids, steroids, bile acids and metabolites	Metab_MVA_UVA	LOG_QCRFSC_Peakarea_OEME	0.0436618	0.00190635	0.95	-0.214822	0.29643	0.329954	57	0.962956	59
Fig S3 (all Metabolites drift corrected vs. clinical parameters)	training split by center	clin	99940	DLCOcVApercsoll	pulmonary function test	Clin_UVA	.Cvalue	Metab	261	LysoPE(20:5)	Lipids, steroids, bile acids and metabolites	Metab_MVA_UVA	LOG_QCRFSC_Peakarea_OEME	0.126903	0.0161044	0.95	-0.140691	0.377218	0.940144	54	0.813175	56
Fig S3 (all Metabolites drift corrected vs. clinical parameters)	training split by center	clin	99911	PAWP_mmHg	RHC	Clin_UVA	.Cvalue	Metab	261	LysoPE(20:5)	Lipids, steroids, bile acids and metabolites	Metab_MVA_UVA	LOG_QCRFSC_Peakarea_OEME	0.0522408	0.0027291	0.95	-0.172293	0.271614	0.456047	76	0.932072	78
Fig S3 (all Metabolites drift corrected vs. clinical parameters)	training split by center	clin	99912	CVP_RAP_mmHg	RHC	Clin_UVA	.Cvalue	Metab	261	LysoPE(20:5)	Lipids, steroids, bile acids and metabolites	Metab_MVA_UVA	LOG_QCRFSC_Peakarea_OEME	0.0357369	0.00127712	0.95	-0.188291	0.25623	0.311746	76	0.963936	78
Fig S3 (all Metabolites drift corrected vs. clinical parameters)	training split by center	clin	99914	SVR_WU	RHC	Clin_UVA	.Cvalue	Metab	261	LysoPE(20:5)	Lipids, steroids, bile acids and metabolites	Metab_MVA_UVA	LOG_QCRFSC_Peakarea_OEME	0.00331769	1.10071e-05	0.95	-0.219375	0.225682	0.0289232	76	0.993311	78
Fig S3 (all Metabolites drift corrected vs. clinical parameters)	training split by center	clin	99915	PVR_WU	RHC	Clin_UVA	.Cvalue	Metab	261	LysoPE(20:5)	Lipids, steroids, bile acids and metabolites	Metab_MVA_UVA	LOG_QCRFSC_Peakarea_OEME	0.0160282	0.000256904	0.95	-0.207242	0.237711	0.139749	76	0.985445	78
Fig S3 (all Metabolites drift corrected vs. clinical parameters)	training split by center	clin	99917	SVRI_WU_m2	RHC	Clin_UVA	.Cvalue	Metab	261	LysoPE(20:5)	Lipids, steroids, bile acids and metabolites	Metab_MVA_UVA	LOG_QCRFSC_Peakarea_OEME	-0.00156112	2.43708e-06	0.95	-0.224014	0.221046	-0.0136095	76	0.99695	78
Fig S3 (all Metabolites drift corrected vs. clinical parameters)	training split by center	clin	99918	PVRI_WU_m2	RHC	Clin_UVA	.Cvalue	Metab	261	LysoPE(20:5)	Lipids, steroids, bile acids and metabolites	Metab_MVA_UVA	LOG_QCRFSC_Peakarea_OEME	0.0111341	0.000123969	0.95	-0.211922	0.233087	0.0970711	76	0.98855	78
Fig S3 (all Metabolites drift corrected vs. clinical parameters)	training split by center	clin	99919	blood_pressure_systolic_mmHg	medical history	Clin_UVA	.Cvalue	Metab	261	LysoPE(20:5)	Lipids, steroids, bile acids and metabolites	Metab_MVA_UVA	LOG_QCRFSC_Peakarea_OEME	0.0574103	0.00329595	0.95	-0.167257	0.27641	0.501319	76	0.92008	78
Fig S3 (all Metabolites drift corrected vs. clinical parameters)	training split by center	clin	99920	blood_pressure_diastolic_mmHg	medical history	Clin_UVA	.Cvalue	Metab	261	LysoPE(20:5)	Lipids, steroids, bile acids and metabolites	Metab_MVA_UVA	LOG_QCRFSC_Peakarea_OEME	0.118365	0.0140103	0.95	-0.106984	0.332147	1.03919	76	0.786907	78
Fig S3 (all Metabolites drift corrected vs. clinical parameters)	training split by center	clin	99922	DPAP_PA_diast_mmHg	RHC	Clin_UVA	.Cvalue	Metab	261	LysoPE(20:5)	Lipids, steroids, bile acids and metabolites	Metab_MVA_UVA	LOG_QCRFSC_Peakarea_OEME	0.107019	0.011453	0.95	-0.11833	0.321884	0.938355	76	0.813175	78
Fig S3 (all Metabolites drift corrected vs. clinical parameters)	training split by center	clin	99923	art_pO2_mmHg	blood gas	Clin_UVA	.Cvalue	Metab	261	LysoPE(20:5)	Lipids, steroids, bile acids and metabolites	Metab_MVA_UVA	LOG_QCRFSC_Peakarea_OEME	-0.0549442	0.00301887	0.95	-0.274123	0.169661	-0.479717	76	0.925918	78
Fig S3 (all Metabolites drift corrected vs. clinical parameters)	training split by center	clin	99924	art_pCO2_mmHg	blood gas	Clin_UVA	.Cvalue	Metab	261	LysoPE(20:5)	Lipids, steroids, bile acids and metabolites	Metab_MVA_UVA	LOG_QCRFSC_Peakarea_OEME	-0.0747734	0.00559107	0.95	-0.292438	0.150258	-0.65369	76	0.886438	78
Fig S3 (all Metabolites drift corrected vs. clinical parameters)	training split by center	clin	99925	art_SO2_perc	blood gas	Clin_UVA	.Cvalue	Metab	261	LysoPE(20:5)	Lipids, steroids, bile acids and metabolites	Metab_MVA_UVA	LOG_QCRFSC_Peakarea_OEME	0.0447951	0.0020066	0.95	-0.179525	0.264687	0.390907	76	0.949765	78
Fig S3 (all Metabolites drift corrected vs. clinical parameters)	training split by center	clin	99926	ven_SO2_perc	blood gas	Clin_UVA	.Cvalue	Metab	261	LysoPE(20:5)	Lipids, steroids, bile acids and metabolites	Metab_MVA_UVA	LOG_QCRFSC_Peakarea_OEME	0.0130039	0.000169101	0.95	-0.210135	0.234855	0.113375	76	0.987483	78
Fig S3 (all Metabolites drift corrected vs. clinical parameters)	training split by center	clin	99927	art_tO2_Volperc	RHC	Clin_UVA	.Cvalue	Metab	261	LysoPE(20:5)	Lipids, steroids, bile acids and metabolites	Metab_MVA_UVA	LOG_QCRFSC_Peakarea_OEME	-0.00297423	8.84603e-06	0.95	-0.225356	0.219702	-0.0259288	76	0.993807	78
Fig S3 (all Metabolites drift corrected vs. clinical parameters)	training split by center	clin	99928	ven_tO2_Volperc	RHC	Clin_UVA	.Cvalue	Metab	261	LysoPE(20:5)	Lipids, steroids, bile acids and metabolites	Metab_MVA_UVA	LOG_QCRFSC_Peakarea_OEME	-0.014367	0.00020641	0.95	-0.236143	0.208831	-0.125261	76	0.987368	78
Fig S3 (all Metabolites drift corrected vs. clinical parameters)	training split by center	clin	99929	AVDO2_Volperc	RHC	Clin_UVA	.Cvalue	Metab	261	LysoPE(20:5)	Lipids, steroids, bile acids and metabolites	Metab_MVA_UVA	LOG_QCRFSC_Peakarea_OEME	0.0209719	0.00043982	0.95	-0.202504	0.242372	0.182869	76	0.985445	78
Fig S3 (all Metabolites drift corrected vs. clinical parameters)	training split by center	clin	99930	O2_Aufnahme_l_per_min	RHC	Clin_UVA	.Cvalue	Metab	261	LysoPE(20:5)	Lipids, steroids, bile acids and metabolites	Metab_MVA_UVA	LOG_QCRFSC_Peakarea_OEME	0.119498	0.0142798	0.95	-0.105847	0.333169	1.04928	76	0.780534	78
Fig S3 (all Metabolites drift corrected vs. clinical parameters)	training split by center	clin	99931	PVR_over_SVR	RHC	Clin_UVA	.Cvalue	Metab	261	LysoPE(20:5)	Lipids, steroids, bile acids and metabolites	Metab_MVA_UVA	LOG_QCRFSC_Peakarea_OEME	0.0035782	1.28035e-05	0.95	-0.219127	0.225929	0.0311942	76	0.993007	78
Fig S3 (all Metabolites drift corrected vs. clinical parameters)	training split by center	clin	99932	VCS_SO2_perc	RHC	Clin_UVA	.Cvalue	Metab	261	LysoPE(20:5)	Lipids, steroids, bile acids and metabolites	Metab_MVA_UVA	LOG_QCRFSC_Peakarea_OEME	0.024445	0.000597559	0.95	-0.202124	0.248531	0.210347	74	0.979543	76
Fig S3 (all Metabolites drift corrected vs. clinical parameters)	training split by center	clin	99933	VCS_tO2_Volperc	RHC	Clin_UVA	.Cvalue	Metab	261	LysoPE(20:5)	Lipids, steroids, bile acids and metabolites	Metab_MVA_UVA	LOG_QCRFSC_Peakarea_OEME	0.017027	0.000289917	0.95	-0.209232	0.241555	0.146493	74	0.985445	76
Fig S3 (all Metabolites drift corrected vs. clinical parameters)	training split by center	clin	99934	VCSPADO2_Volperc	RHC	Clin_UVA	.Cvalue	Metab	261	LysoPE(20:5)	Lipids, steroids, bile acids and metabolites	Metab_MVA_UVA	LOG_QCRFSC_Peakarea_OEME	-0.058418	0.00341266	0.95	-0.280183	0.169267	-0.50339	74	0.92008	76
Fig S3 (all Metabolites drift corrected vs. clinical parameters)	training split by center	clin	99938	DLCOcSBpercsoll	pulmonary function test	Clin_UVA	.Cvalue	Metab	261	LysoPE(20:5)	Lipids, steroids, bile acids and metabolites	Metab_MVA_UVA	LOG_QCRFSC_Peakarea_OEME	0.096644	0.00934005	0.95	-0.113905	0.298885	0.905674	87	0.825434	89
Fig S3 (all Metabolites drift corrected vs. clinical parameters)	training split by center	clin	99941	Hb	haematology	Clin_UVA	.Cvalue	Metab	261	LysoPE(20:5)	Lipids, steroids, bile acids and metabolites	Metab_MVA_UVA	LOG_QCRFSC_Peakarea_OEME	-0.00122603	1.50316e-06	0.95	-0.203792	0.201441	-0.0117597	92	0.997207	94
Fig S3 (all Metabolites drift corrected vs. clinical parameters)	training split by center	clin	99942	Creatinin	haematology	Clin_UVA	.Cvalue	Metab	261	LysoPE(20:5)	Lipids, steroids, bile acids and metabolites	Metab_MVA_UVA	LOG_QCRFSC_Peakarea_OEME	-0.00487398	2.37557e-05	0.95	-0.208375	0.199032	-0.0464954	91	0.991968	93
Fig S3 (all Metabolites drift corrected vs. clinical parameters)	training split by center	clin	99944	Bilirubin_ges	haematology	Clin_UVA	.Cvalue	Metab	261	LysoPE(20:5)	Lipids, steroids, bile acids and metabolites	Metab_MVA_UVA	LOG_QCRFSC_Peakarea_OEME	-0.0610969	0.00373284	0.95	-0.26155	0.144409	-0.583919	91	0.904467	93
Fig S3 (all Metabolites drift corrected vs. clinical parameters)	training split by center	clin	99946	CRP	haematology	Clin_UVA	.Cvalue	Metab	261	LysoPE(20:5)	Lipids, steroids, bile acids and metabolites	Metab_MVA_UVA	LOG_QCRFSC_Peakarea_OEME	-0.16474	0.0271393	0.95	-0.358521	0.0426519	-1.57568	89	0.608217	91
Fig S3 (all Metabolites drift corrected vs. clinical parameters)	training split by center	clin	99947	Serumalbumin	haematology	Clin_UVA	.Cvalue	Metab	261	LysoPE(20:5)	Lipids, steroids, bile acids and metabolites	Metab_MVA_UVA	LOG_QCRFSC_Peakarea_OEME	0.180748	0.0326697	0.95	-0.0273678	0.373845	1.72396	88	0.555981	90
Fig S3 (all Metabolites drift corrected vs. clinical parameters)	training split by center	clin	99948	RDW	haematology	Clin_UVA	.Cvalue	Metab	261	LysoPE(20:5)	Lipids, steroids, bile acids and metabolites	Metab_MVA_UVA	LOG_QCRFSC_Peakarea_OEME	-0.00920358	8.47059e-05	0.95	-0.220649	0.203068	-0.0843558	84	0.989979	86
Fig S3 (all Metabolites drift corrected vs. clinical parameters)	training split by center	clin	99910	sixMWD	medical history	Clin_UVA	.Cvalue	Metab	261	LysoPE(20:5)	Lipids, steroids, bile acids and metabolites	Metab_MVA_UVA	LOG_QCRFSC_Peakarea_OEME	-0.0824449	0.00679717	0.95	-0.299481	0.142704	-0.721193	76	0.871249	78
Fig S3 (all Metabolites drift corrected vs. clinical parameters)	training split by center	clin	99913	HMV_CO_l_over_min	RHC	Clin_UVA	.Cvalue	Metab	261	LysoPE(20:5)	Lipids, steroids, bile acids and metabolites	Metab_MVA_UVA	LOG_QCRFSC_Peakarea_OEME	0.0641295	0.00411259	0.95	-0.160695	0.282627	0.560221	76	0.908849	78
Fig S3 (all Metabolites drift corrected vs. clinical parameters)	training split by center	clin	99916	CI_lminm2	RHC	Clin_UVA	.Cvalue	Metab	261	LysoPE(20:5)	Lipids, steroids, bile acids and metabolites	Metab_MVA_UVA	LOG_QCRFSC_Peakarea_OEME	0.0771032	0.0059449	0.95	-0.147966	0.29458	0.674177	76	0.883565	78
Fig S3 (all Metabolites drift corrected vs. clinical parameters)	training split by center	clin	99921	SPAP_PA_syst_mmHg	RHC	Clin_UVA	.Cvalue	Metab	261	LysoPE(20:5)	Lipids, steroids, bile acids and metabolites	Metab_MVA_UVA	LOG_QCRFSC_Peakarea_OEME	0.202193	0.0408819	0.95	0.00601353	0.383385	2.04382	98	0.40932	100
Fig S3 (all Metabolites drift corrected vs. clinical parameters)	training split by center	clin	99935	FVCpercsoll	pulmonary function test	Clin_UVA	.Cvalue	Metab	261	LysoPE(20:5)	Lipids, steroids, bile acids and metabolites	Metab_MVA_UVA	LOG_QCRFSC_Peakarea_OEME	0.089171	0.00795146	0.95	-0.109159	0.280673	0.886278	98	0.832049	100
Fig S3 (all Metabolites drift corrected vs. clinical parameters)	training split by center	clin	99936	FEV1percsoll	pulmonary function test	Clin_UVA	.Cvalue	Metab	261	LysoPE(20:5)	Lipids, steroids, bile acids and metabolites	Metab_MVA_UVA	LOG_QCRFSC_Peakarea_OEME	0.0345331	0.00119253	0.95	-0.162991	0.229395	0.342064	98	0.959269	100
Fig S3 (all Metabolites drift corrected vs. clinical parameters)	training split by center	clin	99937	FEV1_over_FVCperc	pulmonary function test	Clin_UVA	.Cvalue	Metab	261	LysoPE(20:5)	Lipids, steroids, bile acids and metabolites	Metab_MVA_UVA	LOG_QCRFSC_Peakarea_OEME	-0.00436733	1.90735e-05	0.95	-0.200613	0.192216	-0.0432347	98	0.992394	100
Fig S3 (all Metabolites drift corrected vs. clinical parameters)	training split by center	clin	99943	Uric_acid	haematology	Clin_UVA	.Cvalue	Metab	261	LysoPE(20:5)	Lipids, steroids, bile acids and metabolites	Metab_MVA_UVA	LOG_QCRFSC_Peakarea_OEME	-0.00290836	8.45858e-06	0.95	-0.208728	0.203158	-0.0274376	89	0.993376	91
Fig S3 (all Metabolites drift corrected vs. clinical parameters)	training split by center	clin	99945	NT_pro_BNP	haematology	Clin_UVA	.Cvalue	Metab	261	LysoPE(20:5)	Lipids, steroids, bile acids and metabolites	Metab_MVA_UVA	LOG_QCRFSC_Peakarea_OEME	0.119341	0.0142422	0.95	-0.0864697	0.315382	1.14663	91	0.756034	93
Fig S3 (all Metabolites drift corrected vs. clinical parameters)	training split by center	clin	99902	age	medical history	Clin_UVA	.Cvalue	Metab	261	LysoPE(20:5)	Lipids, steroids, bile acids and metabolites	Metab_MVA_UVA	LOG_QCRFSC_Peakarea_OEME	0.0287888	0.000828796	0.95	-0.122704	0.178971	0.372188	167	0.951381	169
Fig S3 (all Metabolites drift corrected vs. clinical parameters)	training split by center	clin	99903	BMI	medical history	Clin_UVA	.Cvalue	Metab	261	LysoPE(20:5)	Lipids, steroids, bile acids and metabolites	Metab_MVA_UVA	LOG_QCRFSC_Peakarea_OEME	0.0294859	0.000869421	0.95	-0.122017	0.179646	0.381208	167	0.950815	169
Fig S3 (all Metabolites drift corrected vs. clinical parameters)	training split by center	clin	99999	mean_PAP_mmHg	RHC	Clin_UVA	.Cvalue	Metab	261	LysoPE(20:5)	Lipids, steroids, bile acids and metabolites	Metab_MVA_UVA	LOG_QCRFSC_Peakarea_OEME	0.0796318	0.00634122	0.95	-0.145477	0.296901	0.696425	76	0.879977	78
Fig S3 (all Metabolites drift corrected vs. clinical parameters)	training split by center	clin	99939	TLCpercsoll	pulmonary function test	Clin_UVA	.Cvalue	Metab	262	LysoPE(22:5)	Lipids, steroids, bile acids and metabolites	Metab_MVA_UVA	LOG_QCRFSC_Peakarea_OEME	0.016803	0.000282341	0.95	-0.240313	0.271716	0.126878	57	0.987269	59
Fig S3 (all Metabolites drift corrected vs. clinical parameters)	training split by center	clin	99940	DLCOcVApercsoll	pulmonary function test	Clin_UVA	.Cvalue	Metab	262	LysoPE(22:5)	Lipids, steroids, bile acids and metabolites	Metab_MVA_UVA	LOG_QCRFSC_Peakarea_OEME	0.0631739	0.00399094	0.95	-0.2031	0.320747	0.46516	54	0.929459	56
Fig S3 (all Metabolites drift corrected vs. clinical parameters)	training split by center	clin	99911	PAWP_mmHg	RHC	Clin_UVA	.Cvalue	Metab	262	LysoPE(22:5)	Lipids, steroids, bile acids and metabolites	Metab_MVA_UVA	LOG_QCRFSC_Peakarea_OEME	0.0887484	0.00787628	0.95	-0.136478	0.305251	0.776756	76	0.85881	78
Fig S3 (all Metabolites drift corrected vs. clinical parameters)	training split by center	clin	99912	CVP_RAP_mmHg	RHC	Clin_UVA	.Cvalue	Metab	262	LysoPE(22:5)	Lipids, steroids, bile acids and metabolites	Metab_MVA_UVA	LOG_QCRFSC_Peakarea_OEME	0.044292	0.00196178	0.95	-0.180013	0.264219	0.386508	76	0.95021	78
Fig S3 (all Metabolites drift corrected vs. clinical parameters)	training split by center	clin	99914	SVR_WU	RHC	Clin_UVA	.Cvalue	Metab	262	LysoPE(22:5)	Lipids, steroids, bile acids and metabolites	Metab_MVA_UVA	LOG_QCRFSC_Peakarea_OEME	0.110627	0.0122382	0.95	-0.114728	0.325153	0.970377	76	0.805256	78
Fig S3 (all Metabolites drift corrected vs. clinical parameters)	training split by center	clin	99915	PVR_WU	RHC	Clin_UVA	.Cvalue	Metab	262	LysoPE(22:5)	Lipids, steroids, bile acids and metabolites	Metab_MVA_UVA	LOG_QCRFSC_Peakarea_OEME	0.129528	0.0167774	0.95	-0.0957634	0.342195	1.13879	76	0.757762	78
Fig S3 (all Metabolites drift corrected vs. clinical parameters)	training split by center	clin	99917	SVRI_WU_m2	RHC	Clin_UVA	.Cvalue	Metab	262	LysoPE(22:5)	Lipids, steroids, bile acids and metabolites	Metab_MVA_UVA	LOG_QCRFSC_Peakarea_OEME	0.0876135	0.00767613	0.95	-0.1376	0.304213	0.766746	76	0.860733	78
Fig S3 (all Metabolites drift corrected vs. clinical parameters)	training split by center	clin	99918	PVRI_WU_m2	RHC	Clin_UVA	.Cvalue	Metab	262	LysoPE(22:5)	Lipids, steroids, bile acids and metabolites	Metab_MVA_UVA	LOG_QCRFSC_Peakarea_OEME	0.109612	0.0120149	0.95	-0.115742	0.324234	0.961372	76	0.80825	78
Fig S3 (all Metabolites drift corrected vs. clinical parameters)	training split by center	clin	99919	blood_pressure_systolic_mmHg	medical history	Clin_UVA	.Cvalue	Metab	262	LysoPE(22:5)	Lipids, steroids, bile acids and metabolites	Metab_MVA_UVA	LOG_QCRFSC_Peakarea_OEME	0.121651	0.014799	0.95	-0.103687	0.33511	1.06846	76	0.776049	78
Fig S3 (all Metabolites drift corrected vs. clinical parameters)	training split by center	clin	99920	blood_pressure_diastolic_mmHg	medical history	Clin_UVA	.Cvalue	Metab	262	LysoPE(22:5)	Lipids, steroids, bile acids and metabolites	Metab_MVA_UVA	LOG_QCRFSC_Peakarea_OEME	0.1955	0.0382202	0.95	-0.0282605	0.400602	1.73786	76	0.551139	78
Fig S3 (all Metabolites drift corrected vs. clinical parameters)	training split by center	clin	99922	DPAP_PA_diast_mmHg	RHC	Clin_UVA	.Cvalue	Metab	262	LysoPE(22:5)	Lipids, steroids, bile acids and metabolites	Metab_MVA_UVA	LOG_QCRFSC_Peakarea_OEME	0.174986	0.03062	0.95	-0.0494714	0.382617	1.5494	76	0.620883	78
Fig S3 (all Metabolites drift corrected vs. clinical parameters)	training split by center	clin	99923	art_pO2_mmHg	blood gas	Clin_UVA	.Cvalue	Metab	262	LysoPE(22:5)	Lipids, steroids, bile acids and metabolites	Metab_MVA_UVA	LOG_QCRFSC_Peakarea_OEME	-0.225318	0.050768	0.95	-0.426465	-0.002934	-2.01612	76	0.427065	78
Fig S3 (all Metabolites drift corrected vs. clinical parameters)	training split by center	clin	99924	art_pCO2_mmHg	blood gas	Clin_UVA	.Cvalue	Metab	262	LysoPE(22:5)	Lipids, steroids, bile acids and metabolites	Metab_MVA_UVA	LOG_QCRFSC_Peakarea_OEME	-0.0198563	0.000394273	0.95	-0.241321	0.203574	-0.173137	76	0.985445	78
Fig S3 (all Metabolites drift corrected vs. clinical parameters)	training split by center	clin	99925	art_SO2_perc	blood gas	Clin_UVA	.Cvalue	Metab	262	LysoPE(22:5)	Lipids, steroids, bile acids and metabolites	Metab_MVA_UVA	LOG_QCRFSC_Peakarea_OEME	-0.100054	0.0100108	0.95	-0.315559	0.125266	-0.87665	76	0.836144	78
Fig S3 (all Metabolites drift corrected vs. clinical parameters)	training split by center	clin	99926	ven_SO2_perc	blood gas	Clin_UVA	.Cvalue	Metab	262	LysoPE(22:5)	Lipids, steroids, bile acids and metabolites	Metab_MVA_UVA	LOG_QCRFSC_Peakarea_OEME	-0.13082	0.017114	0.95	-0.343356	0.0944601	-1.15035	76	0.755445	78
Fig S3 (all Metabolites drift corrected vs. clinical parameters)	training split by center	clin	99927	art_tO2_Volperc	RHC	Clin_UVA	.Cvalue	Metab	262	LysoPE(22:5)	Lipids, steroids, bile acids and metabolites	Metab_MVA_UVA	LOG_QCRFSC_Peakarea_OEME	-0.102472	0.0105005	0.95	-0.317757	0.122861	-0.898056	76	0.828493	78
Fig S3 (all Metabolites drift corrected vs. clinical parameters)	training split by center	clin	99928	ven_tO2_Volperc	RHC	Clin_UVA	.Cvalue	Metab	262	LysoPE(22:5)	Lipids, steroids, bile acids and metabolites	Metab_MVA_UVA	LOG_QCRFSC_Peakarea_OEME	-0.127393	0.016229	0.95	-0.340277	0.0979133	-1.11971	76	0.764214	78
Fig S3 (all Metabolites drift corrected vs. clinical parameters)	training split by center	clin	99929	AVDO2_Volperc	RHC	Clin_UVA	.Cvalue	Metab	262	LysoPE(22:5)	Lipids, steroids, bile acids and metabolites	Metab_MVA_UVA	LOG_QCRFSC_Peakarea_OEME	0.0137657	0.000189495	0.95	-0.209407	0.235575	0.120018	76	0.987483	78
Fig S3 (all Metabolites drift corrected vs. clinical parameters)	training split by center	clin	99930	O2_Aufnahme_l_per_min	RHC	Clin_UVA	.Cvalue	Metab	262	LysoPE(22:5)	Lipids, steroids, bile acids and metabolites	Metab_MVA_UVA	LOG_QCRFSC_Peakarea_OEME	-0.0192227	0.000369513	0.95	-0.240724	0.204181	-0.167611	76	0.985445	78
Fig S3 (all Metabolites drift corrected vs. clinical parameters)	training split by center	clin	99931	PVR_over_SVR	RHC	Clin_UVA	.Cvalue	Metab	262	LysoPE(22:5)	Lipids, steroids, bile acids and metabolites	Metab_MVA_UVA	LOG_QCRFSC_Peakarea_OEME	0.0759835	0.00577349	0.95	-0.149068	0.293551	0.664329	76	0.885718	78
Fig S3 (all Metabolites drift corrected vs. clinical parameters)	training split by center	clin	99932	VCS_SO2_perc	RHC	Clin_UVA	.Cvalue	Metab	262	LysoPE(22:5)	Lipids, steroids, bile acids and metabolites	Metab_MVA_UVA	LOG_QCRFSC_Peakarea_OEME	-0.122406	0.0149832	0.95	-0.338519	0.105974	-1.06095	74	0.777894	76
Fig S3 (all Metabolites drift corrected vs. clinical parameters)	training split by center	clin	99933	VCS_tO2_Volperc	RHC	Clin_UVA	.Cvalue	Metab	262	LysoPE(22:5)	Lipids, steroids, bile acids and metabolites	Metab_MVA_UVA	LOG_QCRFSC_Peakarea_OEME	-0.121938	0.0148689	0.95	-0.338099	0.106444	-1.05684	74	0.778736	76
Fig S3 (all Metabolites drift corrected vs. clinical parameters)	training split by center	clin	99934	VCSPADO2_Volperc	RHC	Clin_UVA	.Cvalue	Metab	262	LysoPE(22:5)	Lipids, steroids, bile acids and metabolites	Metab_MVA_UVA	LOG_QCRFSC_Peakarea_OEME	-0.00736358	5.42223e-05	0.95	-0.232433	0.218455	-0.0633456	74	0.990775	76
Fig S3 (all Metabolites drift corrected vs. clinical parameters)	training split by center	clin	99938	DLCOcSBpercsoll	pulmonary function test	Clin_UVA	.Cvalue	Metab	262	LysoPE(22:5)	Lipids, steroids, bile acids and metabolites	Metab_MVA_UVA	LOG_QCRFSC_Peakarea_OEME	0.0744684	0.00554555	0.95	-0.135896	0.278407	0.696529	87	0.879977	89
Fig S3 (all Metabolites drift corrected vs. clinical parameters)	training split by center	clin	99941	Hb	haematology	Clin_UVA	.Cvalue	Metab	262	LysoPE(22:5)	Lipids, steroids, bile acids and metabolites	Metab_MVA_UVA	LOG_QCRFSC_Peakarea_OEME	-0.0738967	0.00546072	0.95	-0.272435	0.130677	-0.710735	92	0.87614	94
Fig S3 (all Metabolites drift corrected vs. clinical parameters)	training split by center	clin	99942	Creatinin	haematology	Clin_UVA	.Cvalue	Metab	262	LysoPE(22:5)	Lipids, steroids, bile acids and metabolites	Metab_MVA_UVA	LOG_QCRFSC_Peakarea_OEME	0.0610246	0.00372401	0.95	-0.14448	0.261482	0.583225	91	0.904467	93
Fig S3 (all Metabolites drift corrected vs. clinical parameters)	training split by center	clin	99944	Bilirubin_ges	haematology	Clin_UVA	.Cvalue	Metab	262	LysoPE(22:5)	Lipids, steroids, bile acids and metabolites	Metab_MVA_UVA	LOG_QCRFSC_Peakarea_OEME	-0.0751762	0.00565147	0.95	-0.274678	0.130531	-0.719171	91	0.872049	93
Fig S3 (all Metabolites drift corrected vs. clinical parameters)	training split by center	clin	99946	CRP	haematology	Clin_UVA	.Cvalue	Metab	262	LysoPE(22:5)	Lipids, steroids, bile acids and metabolites	Metab_MVA_UVA	LOG_QCRFSC_Peakarea_OEME	-0.120342	0.0144822	0.95	-0.318396	0.0877783	-1.14362	89	0.75651	91
Fig S3 (all Metabolites drift corrected vs. clinical parameters)	training split by center	clin	99947	Serumalbumin	haematology	Clin_UVA	.Cvalue	Metab	262	LysoPE(22:5)	Lipids, steroids, bile acids and metabolites	Metab_MVA_UVA	LOG_QCRFSC_Peakarea_OEME	0.138295	0.0191254	0.95	-0.0708247	0.33577	1.30991	88	0.708069	90
Fig S3 (all Metabolites drift corrected vs. clinical parameters)	training split by center	clin	99948	RDW	haematology	Clin_UVA	.Cvalue	Metab	262	LysoPE(22:5)	Lipids, steroids, bile acids and metabolites	Metab_MVA_UVA	LOG_QCRFSC_Peakarea_OEME	0.0872318	0.00760939	0.95	-0.126991	0.293679	0.802552	84	0.850937	86
Fig S3 (all Metabolites drift corrected vs. clinical parameters)	training split by center	clin	99910	sixMWD	medical history	Clin_UVA	.Cvalue	Metab	262	LysoPE(22:5)	Lipids, steroids, bile acids and metabolites	Metab_MVA_UVA	LOG_QCRFSC_Peakarea_OEME	-0.254688	0.064866	0.95	-0.451623	-0.0340893	-2.29603	76	0.32242	78
Fig S3 (all Metabolites drift corrected vs. clinical parameters)	training split by center	clin	99913	HMV_CO_l_over_min	RHC	Clin_UVA	.Cvalue	Metab	262	LysoPE(22:5)	Lipids, steroids, bile acids and metabolites	Metab_MVA_UVA	LOG_QCRFSC_Peakarea_OEME	-0.0411209	0.00169092	0.95	-0.261261	0.183085	-0.358787	76	0.953895	78
Fig S3 (all Metabolites drift corrected vs. clinical parameters)	training split by center	clin	99916	CI_lminm2	RHC	Clin_UVA	.Cvalue	Metab	262	LysoPE(22:5)	Lipids, steroids, bile acids and metabolites	Metab_MVA_UVA	LOG_QCRFSC_Peakarea_OEME	-0.0163444	0.00026714	0.95	-0.238009	0.206939	-0.142506	76	0.985445	78
Fig S3 (all Metabolites drift corrected vs. clinical parameters)	training split by center	clin	99921	SPAP_PA_syst_mmHg	RHC	Clin_UVA	.Cvalue	Metab	262	LysoPE(22:5)	Lipids, steroids, bile acids and metabolites	Metab_MVA_UVA	LOG_QCRFSC_Peakarea_OEME	0.366315	0.134187	0.95	0.183069	0.524962	3.89723	98	0.0107478	100
Fig S3 (all Metabolites drift corrected vs. clinical parameters)	training split by center	clin	99935	FVCpercsoll	pulmonary function test	Clin_UVA	.Cvalue	Metab	262	LysoPE(22:5)	Lipids, steroids, bile acids and metabolites	Metab_MVA_UVA	LOG_QCRFSC_Peakarea_OEME	0.0452224	0.00204507	0.95	-0.152551	0.239513	0.448138	98	0.934196	100
Fig S3 (all Metabolites drift corrected vs. clinical parameters)	training split by center	clin	99936	FEV1percsoll	pulmonary function test	Clin_UVA	.Cvalue	Metab	262	LysoPE(22:5)	Lipids, steroids, bile acids and metabolites	Metab_MVA_UVA	LOG_QCRFSC_Peakarea_OEME	0.0127714	0.00016311	0.95	-0.184109	0.208666	0.126441	98	0.987269	100
Fig S3 (all Metabolites drift corrected vs. clinical parameters)	training split by center	clin	99937	FEV1_over_FVCperc	pulmonary function test	Clin_UVA	.Cvalue	Metab	262	LysoPE(22:5)	Lipids, steroids, bile acids and metabolites	Metab_MVA_UVA	LOG_QCRFSC_Peakarea_OEME	0.0286979	0.000823571	0.95	-0.168671	0.223854	0.284212	98	0.967629	100
Fig S3 (all Metabolites drift corrected vs. clinical parameters)	training split by center	clin	99943	Uric_acid	haematology	Clin_UVA	.Cvalue	Metab	262	LysoPE(22:5)	Lipids, steroids, bile acids and metabolites	Metab_MVA_UVA	LOG_QCRFSC_Peakarea_OEME	0.0509091	0.00259173	0.95	-0.156678	0.254189	0.480899	89	0.925772	91
Fig S3 (all Metabolites drift corrected vs. clinical parameters)	training split by center	clin	99945	NT_pro_BNP	haematology	Clin_UVA	.Cvalue	Metab	262	LysoPE(22:5)	Lipids, steroids, bile acids and metabolites	Metab_MVA_UVA	LOG_QCRFSC_Peakarea_OEME	0.193098	0.0372869	0.95	-0.0110446	0.381789	1.87737	91	0.485324	93
Fig S3 (all Metabolites drift corrected vs. clinical parameters)	training split by center	clin	99902	age	medical history	Clin_UVA	.Cvalue	Metab	262	LysoPE(22:5)	Lipids, steroids, bile acids and metabolites	Metab_MVA_UVA	LOG_QCRFSC_Peakarea_OEME	0.154079	0.0237402	0.95	0.00319286	0.298105	2.0152	167	0.420905	169
Fig S3 (all Metabolites drift corrected vs. clinical parameters)	training split by center	clin	99903	BMI	medical history	Clin_UVA	.Cvalue	Metab	262	LysoPE(22:5)	Lipids, steroids, bile acids and metabolites	Metab_MVA_UVA	LOG_QCRFSC_Peakarea_OEME	0.112518	0.0126603	0.95	-0.0391065	0.259077	1.46334	167	0.644522	169
Fig S3 (all Metabolites drift corrected vs. clinical parameters)	training split by center	clin	99999	mean_PAP_mmHg	RHC	Clin_UVA	.Cvalue	Metab	262	LysoPE(22:5)	Lipids, steroids, bile acids and metabolites	Metab_MVA_UVA	LOG_QCRFSC_Peakarea_OEME	0.186575	0.0348102	0.95	-0.0375135	0.392797	1.65559	76	0.583082	78
Fig S3 (all Metabolites drift corrected vs. clinical parameters)	training split by center	clin	99939	TLCpercsoll	pulmonary function test	Clin_UVA	.Cvalue	Metab	263	LysoPE(22:6)	Lipids, steroids, bile acids and metabolites	Metab_MVA_UVA	LOG_QCRFSC_Peakarea_OEME	0.0204397	0.000417781	0.95	-0.236882	0.275082	0.154348	57	0.985445	59
Fig S3 (all Metabolites drift corrected vs. clinical parameters)	training split by center	clin	99940	DLCOcVApercsoll	pulmonary function test	Clin_UVA	.Cvalue	Metab	263	LysoPE(22:6)	Lipids, steroids, bile acids and metabolites	Metab_MVA_UVA	LOG_QCRFSC_Peakarea_OEME	0.063692	0.00405667	0.95	-0.202601	0.321214	0.468991	54	0.927811	56
Fig S3 (all Metabolites drift corrected vs. clinical parameters)	training split by center	clin	99911	PAWP_mmHg	RHC	Clin_UVA	.Cvalue	Metab	263	LysoPE(22:6)	Lipids, steroids, bile acids and metabolites	Metab_MVA_UVA	LOG_QCRFSC_Peakarea_OEME	0.0936792	0.00877579	0.95	-0.131595	0.309753	0.820284	76	0.848099	78
Fig S3 (all Metabolites drift corrected vs. clinical parameters)	training split by center	clin	99912	CVP_RAP_mmHg	RHC	Clin_UVA	.Cvalue	Metab	263	LysoPE(22:6)	Lipids, steroids, bile acids and metabolites	Metab_MVA_UVA	LOG_QCRFSC_Peakarea_OEME	0.047598	0.00226557	0.95	-0.176805	0.267298	0.415421	76	0.943835	78
Fig S3 (all Metabolites drift corrected vs. clinical parameters)	training split by center	clin	99914	SVR_WU	RHC	Clin_UVA	.Cvalue	Metab	263	LysoPE(22:6)	Lipids, steroids, bile acids and metabolites	Metab_MVA_UVA	LOG_QCRFSC_Peakarea_OEME	-0.0349829	0.0012238	0.95	-0.255524	0.189019	-0.30516	76	0.963936	78
Fig S3 (all Metabolites drift corrected vs. clinical parameters)	training split by center	clin	99915	PVR_WU	RHC	Clin_UVA	.Cvalue	Metab	263	LysoPE(22:6)	Lipids, steroids, bile acids and metabolites	Metab_MVA_UVA	LOG_QCRFSC_Peakarea_OEME	-0.0174692	0.000305173	0.95	-0.239071	0.205862	-0.152316	76	0.985445	78
Fig S3 (all Metabolites drift corrected vs. clinical parameters)	training split by center	clin	99917	SVRI_WU_m2	RHC	Clin_UVA	.Cvalue	Metab	263	LysoPE(22:6)	Lipids, steroids, bile acids and metabolites	Metab_MVA_UVA	LOG_QCRFSC_Peakarea_OEME	-0.0200017	0.000400068	0.95	-0.241458	0.203435	-0.174406	76	0.985445	78
Fig S3 (all Metabolites drift corrected vs. clinical parameters)	training split by center	clin	99918	PVRI_WU_m2	RHC	Clin_UVA	.Cvalue	Metab	263	LysoPE(22:6)	Lipids, steroids, bile acids and metabolites	Metab_MVA_UVA	LOG_QCRFSC_Peakarea_OEME	-0.0124345	0.000154616	0.95	-0.234317	0.210679	-0.10841	76	0.987667	78
Fig S3 (all Metabolites drift corrected vs. clinical parameters)	training split by center	clin	99919	blood_pressure_systolic_mmHg	medical history	Clin_UVA	.Cvalue	Metab	263	LysoPE(22:6)	Lipids, steroids, bile acids and metabolites	Metab_MVA_UVA	LOG_QCRFSC_Peakarea_OEME	0.101144	0.0102301	0.95	-0.124182	0.31655	0.886299	76	0.832049	78
Fig S3 (all Metabolites drift corrected vs. clinical parameters)	training split by center	clin	99920	blood_pressure_diastolic_mmHg	medical history	Clin_UVA	.Cvalue	Metab	263	LysoPE(22:6)	Lipids, steroids, bile acids and metabolites	Metab_MVA_UVA	LOG_QCRFSC_Peakarea_OEME	0.185172	0.0342886	0.95	-0.0389645	0.391567	1.6427	76	0.587554	78
Fig S3 (all Metabolites drift corrected vs. clinical parameters)	training split by center	clin	99922	DPAP_PA_diast_mmHg	RHC	Clin_UVA	.Cvalue	Metab	263	LysoPE(22:6)	Lipids, steroids, bile acids and metabolites	Metab_MVA_UVA	LOG_QCRFSC_Peakarea_OEME	0.110812	0.0122793	0.95	-0.114544	0.32532	0.972021	76	0.804906	78
Fig S3 (all Metabolites drift corrected vs. clinical parameters)	training split by center	clin	99923	art_pO2_mmHg	blood gas	Clin_UVA	.Cvalue	Metab	263	LysoPE(22:6)	Lipids, steroids, bile acids and metabolites	Metab_MVA_UVA	LOG_QCRFSC_Peakarea_OEME	-0.087436	0.00764505	0.95	-0.304051	0.137775	-0.76518	76	0.860752	78
Fig S3 (all Metabolites drift corrected vs. clinical parameters)	training split by center	clin	99924	art_pCO2_mmHg	blood gas	Clin_UVA	.Cvalue	Metab	263	LysoPE(22:6)	Lipids, steroids, bile acids and metabolites	Metab_MVA_UVA	LOG_QCRFSC_Peakarea_OEME	-0.108829	0.0118437	0.95	-0.323524	0.116524	-0.954416	76	0.809408	78
Fig S3 (all Metabolites drift corrected vs. clinical parameters)	training split by center	clin	99925	art_SO2_perc	blood gas	Clin_UVA	.Cvalue	Metab	263	LysoPE(22:6)	Lipids, steroids, bile acids and metabolites	Metab_MVA_UVA	LOG_QCRFSC_Peakarea_OEME	-0.000199435	3.97742e-08	0.95	-0.22272	0.222341	-0.00173863	76	0.999488	78
Fig S3 (all Metabolites drift corrected vs. clinical parameters)	training split by center	clin	99926	ven_SO2_perc	blood gas	Clin_UVA	.Cvalue	Metab	263	LysoPE(22:6)	Lipids, steroids, bile acids and metabolites	Metab_MVA_UVA	LOG_QCRFSC_Peakarea_OEME	-0.0346436	0.00120018	0.95	-0.255207	0.189347	-0.302198	76	0.964606	78
Fig S3 (all Metabolites drift corrected vs. clinical parameters)	training split by center	clin	99927	art_tO2_Volperc	RHC	Clin_UVA	.Cvalue	Metab	263	LysoPE(22:6)	Lipids, steroids, bile acids and metabolites	Metab_MVA_UVA	LOG_QCRFSC_Peakarea_OEME	-0.155137	0.0240675	0.95	-0.365065	0.0698037	-1.36903	76	0.686221	78
Fig S3 (all Metabolites drift corrected vs. clinical parameters)	training split by center	clin	99928	ven_tO2_Volperc	RHC	Clin_UVA	.Cvalue	Metab	263	LysoPE(22:6)	Lipids, steroids, bile acids and metabolites	Metab_MVA_UVA	LOG_QCRFSC_Peakarea_OEME	-0.141828	0.0201152	0.95	-0.353211	0.0833328	-1.24905	76	0.722784	78
Fig S3 (all Metabolites drift corrected vs. clinical parameters)	training split by center	clin	99929	AVDO2_Volperc	RHC	Clin_UVA	.Cvalue	Metab	263	LysoPE(22:6)	Lipids, steroids, bile acids and metabolites	Metab_MVA_UVA	LOG_QCRFSC_Peakarea_OEME	-0.0729559	0.00532257	0.95	-0.290766	0.152043	-0.637714	76	0.887838	78
Fig S3 (all Metabolites drift corrected vs. clinical parameters)	training split by center	clin	99930	O2_Aufnahme_l_per_min	RHC	Clin_UVA	.Cvalue	Metab	263	LysoPE(22:6)	Lipids, steroids, bile acids and metabolites	Metab_MVA_UVA	LOG_QCRFSC_Peakarea_OEME	0.0705768	0.00498108	0.95	-0.154379	0.288575	0.616812	76	0.892879	78
Fig S3 (all Metabolites drift corrected vs. clinical parameters)	training split by center	clin	99931	PVR_over_SVR	RHC	Clin_UVA	.Cvalue	Metab	263	LysoPE(22:6)	Lipids, steroids, bile acids and metabolites	Metab_MVA_UVA	LOG_QCRFSC_Peakarea_OEME	0.0210371	0.000442559	0.95	-0.202441	0.242433	0.183438	76	0.985445	78
Fig S3 (all Metabolites drift corrected vs. clinical parameters)	training split by center	clin	99932	VCS_SO2_perc	RHC	Clin_UVA	.Cvalue	Metab	263	LysoPE(22:6)	Lipids, steroids, bile acids and metabolites	Metab_MVA_UVA	LOG_QCRFSC_Peakarea_OEME	-0.0471918	0.00222707	0.95	-0.269777	0.180181	-0.406412	74	0.94455	76
Fig S3 (all Metabolites drift corrected vs. clinical parameters)	training split by center	clin	99933	VCS_tO2_Volperc	RHC	Clin_UVA	.Cvalue	Metab	263	LysoPE(22:6)	Lipids, steroids, bile acids and metabolites	Metab_MVA_UVA	LOG_QCRFSC_Peakarea_OEME	-0.148643	0.0220949	0.95	-0.361969	0.0794755	-1.29304	74	0.710644	76
Fig S3 (all Metabolites drift corrected vs. clinical parameters)	training split by center	clin	99934	VCSPADO2_Volperc	RHC	Clin_UVA	.Cvalue	Metab	263	LysoPE(22:6)	Lipids, steroids, bile acids and metabolites	Metab_MVA_UVA	LOG_QCRFSC_Peakarea_OEME	0.0166322	0.00027663	0.95	-0.209609	0.241183	0.143095	74	0.985445	76
Fig S3 (all Metabolites drift corrected vs. clinical parameters)	training split by center	clin	99938	DLCOcSBpercsoll	pulmonary function test	Clin_UVA	.Cvalue	Metab	263	LysoPE(22:6)	Lipids, steroids, bile acids and metabolites	Metab_MVA_UVA	LOG_QCRFSC_Peakarea_OEME	0.0257049	0.000660742	0.95	-0.183534	0.232716	0.239839	87	0.978845	89
Fig S3 (all Metabolites drift corrected vs. clinical parameters)	training split by center	clin	99941	Hb	haematology	Clin_UVA	.Cvalue	Metab	263	LysoPE(22:6)	Lipids, steroids, bile acids and metabolites	Metab_MVA_UVA	LOG_QCRFSC_Peakarea_OEME	-0.11046	0.0122013	0.95	-0.306223	0.0942672	-1.06601	92	0.776049	94
Fig S3 (all Metabolites drift corrected vs. clinical parameters)	training split by center	clin	99942	Creatinin	haematology	Clin_UVA	.Cvalue	Metab	263	LysoPE(22:6)	Lipids, steroids, bile acids and metabolites	Metab_MVA_UVA	LOG_QCRFSC_Peakarea_OEME	-0.0216064	0.000466836	0.95	-0.224327	0.182907	-0.20616	91	0.980149	93
Fig S3 (all Metabolites drift corrected vs. clinical parameters)	training split by center	clin	99944	Bilirubin_ges	haematology	Clin_UVA	.Cvalue	Metab	263	LysoPE(22:6)	Lipids, steroids, bile acids and metabolites	Metab_MVA_UVA	LOG_QCRFSC_Peakarea_OEME	-0.103727	0.0107593	0.95	-0.301073	0.10214	-0.994857	91	0.799139	93
Fig S3 (all Metabolites drift corrected vs. clinical parameters)	training split by center	clin	99946	CRP	haematology	Clin_UVA	.Cvalue	Metab	263	LysoPE(22:6)	Lipids, steroids, bile acids and metabolites	Metab_MVA_UVA	LOG_QCRFSC_Peakarea_OEME	-0.103023	0.0106137	0.95	-0.302549	0.105153	-0.977116	89	0.804906	91
Fig S3 (all Metabolites drift corrected vs. clinical parameters)	training split by center	clin	99947	Serumalbumin	haematology	Clin_UVA	.Cvalue	Metab	263	LysoPE(22:6)	Lipids, steroids, bile acids and metabolites	Metab_MVA_UVA	LOG_QCRFSC_Peakarea_OEME	0.160615	0.0257973	0.95	-0.0480748	0.35587	1.52652	88	0.627165	90
Fig S3 (all Metabolites drift corrected vs. clinical parameters)	training split by center	clin	99948	RDW	haematology	Clin_UVA	.Cvalue	Metab	263	LysoPE(22:6)	Lipids, steroids, bile acids and metabolites	Metab_MVA_UVA	LOG_QCRFSC_Peakarea_OEME	-0.00825478	6.81413e-05	0.95	-0.219746	0.203977	-0.0756589	84	0.989979	86
Fig S3 (all Metabolites drift corrected vs. clinical parameters)	training split by center	clin	99910	sixMWD	medical history	Clin_UVA	.Cvalue	Metab	263	LysoPE(22:6)	Lipids, steroids, bile acids and metabolites	Metab_MVA_UVA	LOG_QCRFSC_Peakarea_OEME	-0.174725	0.0305288	0.95	-0.382388	0.0497399	-1.54701	76	0.620883	78
Fig S3 (all Metabolites drift corrected vs. clinical parameters)	training split by center	clin	99913	HMV_CO_l_over_min	RHC	Clin_UVA	.Cvalue	Metab	263	LysoPE(22:6)	Lipids, steroids, bile acids and metabolites	Metab_MVA_UVA	LOG_QCRFSC_Peakarea_OEME	0.0773426	0.00598188	0.95	-0.147731	0.2948	0.676283	76	0.883488	78
Fig S3 (all Metabolites drift corrected vs. clinical parameters)	training split by center	clin	99916	CI_lminm2	RHC	Clin_UVA	.Cvalue	Metab	263	LysoPE(22:6)	Lipids, steroids, bile acids and metabolites	Metab_MVA_UVA	LOG_QCRFSC_Peakarea_OEME	0.0698209	0.00487496	0.95	-0.15512	0.287879	0.610174	76	0.894927	78
Fig S3 (all Metabolites drift corrected vs. clinical parameters)	training split by center	clin	99921	SPAP_PA_syst_mmHg	RHC	Clin_UVA	.Cvalue	Metab	263	LysoPE(22:6)	Lipids, steroids, bile acids and metabolites	Metab_MVA_UVA	LOG_QCRFSC_Peakarea_OEME	0.333546	0.111253	0.95	0.146742	0.497379	3.50251	98	0.0291617	100
Fig S3 (all Metabolites drift corrected vs. clinical parameters)	training split by center	clin	99935	FVCpercsoll	pulmonary function test	Clin_UVA	.Cvalue	Metab	263	LysoPE(22:6)	Lipids, steroids, bile acids and metabolites	Metab_MVA_UVA	LOG_QCRFSC_Peakarea_OEME	0.0491956	0.0024202	0.95	-0.148659	0.243263	0.487602	98	0.923674	100
Fig S3 (all Metabolites drift corrected vs. clinical parameters)	training split by center	clin	99936	FEV1percsoll	pulmonary function test	Clin_UVA	.Cvalue	Metab	263	LysoPE(22:6)	Lipids, steroids, bile acids and metabolites	Metab_MVA_UVA	LOG_QCRFSC_Peakarea_OEME	0.0293697	0.000862582	0.95	-0.168018	0.224493	0.290871	98	0.966947	100
Fig S3 (all Metabolites drift corrected vs. clinical parameters)	training split by center	clin	99937	FEV1_over_FVCperc	pulmonary function test	Clin_UVA	.Cvalue	Metab	263	LysoPE(22:6)	Lipids, steroids, bile acids and metabolites	Metab_MVA_UVA	LOG_QCRFSC_Peakarea_OEME	0.0519921	0.00270318	0.95	-0.145916	0.245899	0.515393	98	0.91583	100
Fig S3 (all Metabolites drift corrected vs. clinical parameters)	training split by center	clin	99943	Uric_acid	haematology	Clin_UVA	.Cvalue	Metab	263	LysoPE(22:6)	Lipids, steroids, bile acids and metabolites	Metab_MVA_UVA	LOG_QCRFSC_Peakarea_OEME	-0.0230093	0.000529429	0.95	-0.227874	0.183807	-0.217127	89	0.979543	91
Fig S3 (all Metabolites drift corrected vs. clinical parameters)	training split by center	clin	99945	NT_pro_BNP	haematology	Clin_UVA	.Cvalue	Metab	263	LysoPE(22:6)	Lipids, steroids, bile acids and metabolites	Metab_MVA_UVA	LOG_QCRFSC_Peakarea_OEME	0.0962594	0.00926588	0.95	-0.109598	0.294199	0.92254	91	0.818681	93
Fig S3 (all Metabolites drift corrected vs. clinical parameters)	training split by center	clin	99902	age	medical history	Clin_UVA	.Cvalue	Metab	263	LysoPE(22:6)	Lipids, steroids, bile acids and metabolites	Metab_MVA_UVA	LOG_QCRFSC_Peakarea_OEME	0.147221	0.0216739	0.95	-0.00382427	0.291698	1.92347	167	0.467474	169
Fig S3 (all Metabolites drift corrected vs. clinical parameters)	training split by center	clin	99903	BMI	medical history	Clin_UVA	.Cvalue	Metab	263	LysoPE(22:6)	Lipids, steroids, bile acids and metabolites	Metab_MVA_UVA	LOG_QCRFSC_Peakarea_OEME	0.0591856	0.00350294	0.95	-0.0926017	0.208285	0.76619	167	0.860135	169
Fig S3 (all Metabolites drift corrected vs. clinical parameters)	training split by center	clin	99999	mean_PAP_mmHg	RHC	Clin_UVA	.Cvalue	Metab	263	LysoPE(22:6)	Lipids, steroids, bile acids and metabolites	Metab_MVA_UVA	LOG_QCRFSC_Peakarea_OEME	0.110822	0.0122816	0.95	-0.114533	0.32533	0.972114	76	0.804906	78
Fig S3 (all Metabolites drift corrected vs. clinical parameters)	training split by center	clin	99939	TLCpercsoll	pulmonary function test	Clin_UVA	.Cvalue	Metab	264	LysoPC(16:0)	Lipids, steroids, bile acids and metabolites	Metab_MVA_UVA	LOG_QCRFSC_Peakarea_OEME	0.101321	0.010266	0.95	-0.161193	0.350445	0.76214	56	0.863	58
Fig S3 (all Metabolites drift corrected vs. clinical parameters)	training split by center	clin	99940	DLCOcVApercsoll	pulmonary function test	Clin_UVA	.Cvalue	Metab	264	LysoPC(16:0)	Lipids, steroids, bile acids and metabolites	Metab_MVA_UVA	LOG_QCRFSC_Peakarea_OEME	0.139691	0.0195136	0.95	-0.13044	0.390516	1.02704	53	0.792417	55
Fig S3 (all Metabolites drift corrected vs. clinical parameters)	training split by center	clin	99911	PAWP_mmHg	RHC	Clin_UVA	.Cvalue	Metab	264	LysoPC(16:0)	Lipids, steroids, bile acids and metabolites	Metab_MVA_UVA	LOG_QCRFSC_Peakarea_OEME	0.101407	0.0102834	0.95	-0.12542	0.31816	0.882763	75	0.833191	77
Fig S3 (all Metabolites drift corrected vs. clinical parameters)	training split by center	clin	99912	CVP_RAP_mmHg	RHC	Clin_UVA	.Cvalue	Metab	264	LysoPC(16:0)	Lipids, steroids, bile acids and metabolites	Metab_MVA_UVA	LOG_QCRFSC_Peakarea_OEME	-0.0329524	0.00108586	0.95	-0.255049	0.192447	-0.285531	75	0.967629	77
Fig S3 (all Metabolites drift corrected vs. clinical parameters)	training split by center	clin	99914	SVR_WU	RHC	Clin_UVA	.Cvalue	Metab	264	LysoPC(16:0)	Lipids, steroids, bile acids and metabolites	Metab_MVA_UVA	LOG_QCRFSC_Peakarea_OEME	-0.0110452	0.000121997	0.95	-0.234444	0.213462	-0.0956602	75	0.98855	77
Fig S3 (all Metabolites drift corrected vs. clinical parameters)	training split by center	clin	99915	PVR_WU	RHC	Clin_UVA	.Cvalue	Metab	264	LysoPC(16:0)	Lipids, steroids, bile acids and metabolites	Metab_MVA_UVA	LOG_QCRFSC_Peakarea_OEME	-0.097199	0.00944765	0.95	-0.314335	0.129601	-0.845773	75	0.842813	77
Fig S3 (all Metabolites drift corrected vs. clinical parameters)	training split by center	clin	99917	SVRI_WU_m2	RHC	Clin_UVA	.Cvalue	Metab	264	LysoPC(16:0)	Lipids, steroids, bile acids and metabolites	Metab_MVA_UVA	LOG_QCRFSC_Peakarea_OEME	-0.0229034	0.000524567	0.95	-0.245622	0.202112	-0.198401	75	0.982101	77
Fig S3 (all Metabolites drift corrected vs. clinical parameters)	training split by center	clin	99918	PVRI_WU_m2	RHC	Clin_UVA	.Cvalue	Metab	264	LysoPC(16:0)	Lipids, steroids, bile acids and metabolites	Metab_MVA_UVA	LOG_QCRFSC_Peakarea_OEME	-0.110521	0.0122149	0.95	-0.326419	0.116338	-0.963038	75	0.807467	77
Fig S3 (all Metabolites drift corrected vs. clinical parameters)	training split by center	clin	99919	blood_pressure_systolic_mmHg	medical history	Clin_UVA	.Cvalue	Metab	264	LysoPC(16:0)	Lipids, steroids, bile acids and metabolites	Metab_MVA_UVA	LOG_QCRFSC_Peakarea_OEME	0.0587354	0.00344985	0.95	-0.167446	0.279043	0.509543	75	0.916557	77
Fig S3 (all Metabolites drift corrected vs. clinical parameters)	training split by center	clin	99920	blood_pressure_diastolic_mmHg	medical history	Clin_UVA	.Cvalue	Metab	264	LysoPC(16:0)	Lipids, steroids, bile acids and metabolites	Metab_MVA_UVA	LOG_QCRFSC_Peakarea_OEME	0.149956	0.0224868	0.95	-0.0765954	0.361784	1.31351	75	0.708069	77
Fig S3 (all Metabolites drift corrected vs. clinical parameters)	training split by center	clin	99922	DPAP_PA_diast_mmHg	RHC	Clin_UVA	.Cvalue	Metab	264	LysoPC(16:0)	Lipids, steroids, bile acids and metabolites	Metab_MVA_UVA	LOG_QCRFSC_Peakarea_OEME	-0.0591805	0.00350233	0.95	-0.279455	0.167012	-0.513418	75	0.915893	77
Fig S3 (all Metabolites drift corrected vs. clinical parameters)	training split by center	clin	99923	art_pO2_mmHg	blood gas	Clin_UVA	.Cvalue	Metab	264	LysoPC(16:0)	Lipids, steroids, bile acids and metabolites	Metab_MVA_UVA	LOG_QCRFSC_Peakarea_OEME	-0.0138204	0.000191002	0.95	-0.237065	0.210811	-0.119699	75	0.987483	77
Fig S3 (all Metabolites drift corrected vs. clinical parameters)	training split by center	clin	99924	art_pCO2_mmHg	blood gas	Clin_UVA	.Cvalue	Metab	264	LysoPC(16:0)	Lipids, steroids, bile acids and metabolites	Metab_MVA_UVA	LOG_QCRFSC_Peakarea_OEME	-0.0427876	0.00183078	0.95	-0.264234	0.182944	-0.370891	75	0.951381	77
Fig S3 (all Metabolites drift corrected vs. clinical parameters)	training split by center	clin	99925	art_SO2_perc	blood gas	Clin_UVA	.Cvalue	Metab	264	LysoPC(16:0)	Lipids, steroids, bile acids and metabolites	Metab_MVA_UVA	LOG_QCRFSC_Peakarea_OEME	0.0921884	0.0084987	0.95	-0.134569	0.309771	0.801789	75	0.851581	77
Fig S3 (all Metabolites drift corrected vs. clinical parameters)	training split by center	clin	99926	ven_SO2_perc	blood gas	Clin_UVA	.Cvalue	Metab	264	LysoPC(16:0)	Lipids, steroids, bile acids and metabolites	Metab_MVA_UVA	LOG_QCRFSC_Peakarea_OEME	-0.0252608	0.000638109	0.95	-0.247837	0.199849	-0.218835	75	0.979543	77
Fig S3 (all Metabolites drift corrected vs. clinical parameters)	training split by center	clin	99927	art_tO2_Volperc	RHC	Clin_UVA	.Cvalue	Metab	264	LysoPC(16:0)	Lipids, steroids, bile acids and metabolites	Metab_MVA_UVA	LOG_QCRFSC_Peakarea_OEME	-0.21983	0.0483251	0.95	-0.422982	0.00436408	-1.95152	75	0.463407	77
Fig S3 (all Metabolites drift corrected vs. clinical parameters)	training split by center	clin	99928	ven_tO2_Volperc	RHC	Clin_UVA	.Cvalue	Metab	264	LysoPC(16:0)	Lipids, steroids, bile acids and metabolites	Metab_MVA_UVA	LOG_QCRFSC_Peakarea_OEME	-0.226289	0.0512065	0.95	-0.428547	-0.00243309	-2.0119	75	0.42981	77
Fig S3 (all Metabolites drift corrected vs. clinical parameters)	training split by center	clin	99929	AVDO2_Volperc	RHC	Clin_UVA	.Cvalue	Metab	264	LysoPC(16:0)	Lipids, steroids, bile acids and metabolites	Metab_MVA_UVA	LOG_QCRFSC_Peakarea_OEME	-0.0582055	0.00338788	0.95	-0.278553	0.167963	-0.504931	75	0.92008	77
Fig S3 (all Metabolites drift corrected vs. clinical parameters)	training split by center	clin	99930	O2_Aufnahme_l_per_min	RHC	Clin_UVA	.Cvalue	Metab	264	LysoPC(16:0)	Lipids, steroids, bile acids and metabolites	Metab_MVA_UVA	LOG_QCRFSC_Peakarea_OEME	0.0414381	0.00171712	0.95	-0.184251	0.262976	0.359173	75	0.953739	77
Fig S3 (all Metabolites drift corrected vs. clinical parameters)	training split by center	clin	99931	PVR_over_SVR	RHC	Clin_UVA	.Cvalue	Metab	264	LysoPC(16:0)	Lipids, steroids, bile acids and metabolites	Metab_MVA_UVA	LOG_QCRFSC_Peakarea_OEME	-0.105838	0.0112017	0.95	-0.322179	0.12101	-0.92176	75	0.819775	77
Fig S3 (all Metabolites drift corrected vs. clinical parameters)	training split by center	clin	99932	VCS_SO2_perc	RHC	Clin_UVA	.Cvalue	Metab	264	LysoPC(16:0)	Lipids, steroids, bile acids and metabolites	Metab_MVA_UVA	LOG_QCRFSC_Peakarea_OEME	-0.0773841	0.0059883	0.95	-0.299093	0.152252	-0.663159	73	0.885869	75
Fig S3 (all Metabolites drift corrected vs. clinical parameters)	training split by center	clin	99933	VCS_tO2_Volperc	RHC	Clin_UVA	.Cvalue	Metab	264	LysoPC(16:0)	Lipids, steroids, bile acids and metabolites	Metab_MVA_UVA	LOG_QCRFSC_Peakarea_OEME	-0.24838	0.0616929	0.95	-0.449976	-0.0226982	-2.19082	73	0.354499	75
Fig S3 (all Metabolites drift corrected vs. clinical parameters)	training split by center	clin	99934	VCSPADO2_Volperc	RHC	Clin_UVA	.Cvalue	Metab	264	LysoPC(16:0)	Lipids, steroids, bile acids and metabolites	Metab_MVA_UVA	LOG_QCRFSC_Peakarea_OEME	0.0324991	0.00105619	0.95	-0.195908	0.257561	0.277819	73	0.969536	75
Fig S3 (all Metabolites drift corrected vs. clinical parameters)	training split by center	clin	99938	DLCOcSBpercsoll	pulmonary function test	Clin_UVA	.Cvalue	Metab	264	LysoPC(16:0)	Lipids, steroids, bile acids and metabolites	Metab_MVA_UVA	LOG_QCRFSC_Peakarea_OEME	0.0463816	0.00215125	0.95	-0.16466	0.253363	0.430588	86	0.940041	88
Fig S3 (all Metabolites drift corrected vs. clinical parameters)	training split by center	clin	99941	Hb	haematology	Clin_UVA	.Cvalue	Metab	264	LysoPC(16:0)	Lipids, steroids, bile acids and metabolites	Metab_MVA_UVA	LOG_QCRFSC_Peakarea_OEME	-0.167509	0.0280591	0.95	-0.358968	0.0374786	-1.62083	91	0.595425	93
Fig S3 (all Metabolites drift corrected vs. clinical parameters)	training split by center	clin	99942	Creatinin	haematology	Clin_UVA	.Cvalue	Metab	264	LysoPC(16:0)	Lipids, steroids, bile acids and metabolites	Metab_MVA_UVA	LOG_QCRFSC_Peakarea_OEME	0.0389589	0.00151779	0.95	-0.167193	0.241846	0.369877	90	0.951403	92
Fig S3 (all Metabolites drift corrected vs. clinical parameters)	training split by center	clin	99944	Bilirubin_ges	haematology	Clin_UVA	.Cvalue	Metab	264	LysoPC(16:0)	Lipids, steroids, bile acids and metabolites	Metab_MVA_UVA	LOG_QCRFSC_Peakarea_OEME	-0.374779	0.140459	0.95	-0.538277	-0.184093	-3.83498	90	0.0130785	92
Fig S3 (all Metabolites drift corrected vs. clinical parameters)	training split by center	clin	99946	CRP	haematology	Clin_UVA	.Cvalue	Metab	264	LysoPC(16:0)	Lipids, steroids, bile acids and metabolites	Metab_MVA_UVA	LOG_QCRFSC_Peakarea_OEME	-0.260086	0.0676445	0.95	-0.4433	-0.0560114	-2.52678	88	0.227256	90
Fig S3 (all Metabolites drift corrected vs. clinical parameters)	training split by center	clin	99947	Serumalbumin	haematology	Clin_UVA	.Cvalue	Metab	264	LysoPC(16:0)	Lipids, steroids, bile acids and metabolites	Metab_MVA_UVA	LOG_QCRFSC_Peakarea_OEME	0.166779	0.0278151	0.95	-0.0429706	0.362447	1.5777	87	0.607853	89
Fig S3 (all Metabolites drift corrected vs. clinical parameters)	training split by center	clin	99948	RDW	haematology	Clin_UVA	.Cvalue	Metab	264	LysoPC(16:0)	Lipids, steroids, bile acids and metabolites	Metab_MVA_UVA	LOG_QCRFSC_Peakarea_OEME	-0.0864314	0.00747039	0.95	-0.294137	0.12907	-0.790385	83	0.854939	85
Fig S3 (all Metabolites drift corrected vs. clinical parameters)	training split by center	clin	99910	sixMWD	medical history	Clin_UVA	.Cvalue	Metab	264	LysoPC(16:0)	Lipids, steroids, bile acids and metabolites	Metab_MVA_UVA	LOG_QCRFSC_Peakarea_OEME	0.0395757	0.00156623	0.95	-0.186052	0.261239	0.343004	75	0.959269	77
Fig S3 (all Metabolites drift corrected vs. clinical parameters)	training split by center	clin	99913	HMV_CO_l_over_min	RHC	Clin_UVA	.Cvalue	Metab	264	LysoPC(16:0)	Lipids, steroids, bile acids and metabolites	Metab_MVA_UVA	LOG_QCRFSC_Peakarea_OEME	0.0190708	0.000363694	0.95	-0.205787	0.242016	0.165188	75	0.985445	77
Fig S3 (all Metabolites drift corrected vs. clinical parameters)	training split by center	clin	99916	CI_lminm2	RHC	Clin_UVA	.Cvalue	Metab	264	LysoPC(16:0)	Lipids, steroids, bile acids and metabolites	Metab_MVA_UVA	LOG_QCRFSC_Peakarea_OEME	0.0348981	0.00121788	0.95	-0.19057	0.256869	0.302411	75	0.964606	77
Fig S3 (all Metabolites drift corrected vs. clinical parameters)	training split by center	clin	99921	SPAP_PA_syst_mmHg	RHC	Clin_UVA	.Cvalue	Metab	264	LysoPC(16:0)	Lipids, steroids, bile acids and metabolites	Metab_MVA_UVA	LOG_QCRFSC_Peakarea_OEME	-0.081784	0.00668862	0.95	-0.27476	0.117525	-0.808186	97	0.850937	99
Fig S3 (all Metabolites drift corrected vs. clinical parameters)	training split by center	clin	99935	FVCpercsoll	pulmonary function test	Clin_UVA	.Cvalue	Metab	264	LysoPC(16:0)	Lipids, steroids, bile acids and metabolites	Metab_MVA_UVA	LOG_QCRFSC_Peakarea_OEME	0.0418168	0.00174864	0.95	-0.15689	0.23727	0.412208	97	0.94455	99
Fig S3 (all Metabolites drift corrected vs. clinical parameters)	training split by center	clin	99936	FEV1percsoll	pulmonary function test	Clin_UVA	.Cvalue	Metab	264	LysoPC(16:0)	Lipids, steroids, bile acids and metabolites	Metab_MVA_UVA	LOG_QCRFSC_Peakarea_OEME	-0.0164268	0.000269839	0.95	-0.213147	0.181574	-0.161807	97	0.985445	99
Fig S3 (all Metabolites drift corrected vs. clinical parameters)	training split by center	clin	99937	FEV1_over_FVCperc	pulmonary function test	Clin_UVA	.Cvalue	Metab	264	LysoPC(16:0)	Lipids, steroids, bile acids and metabolites	Metab_MVA_UVA	LOG_QCRFSC_Peakarea_OEME	-0.0439491	0.00193153	0.95	-0.239285	0.154806	-0.433267	97	0.938745	99
Fig S3 (all Metabolites drift corrected vs. clinical parameters)	training split by center	clin	99943	Uric_acid	haematology	Clin_UVA	.Cvalue	Metab	264	LysoPC(16:0)	Lipids, steroids, bile acids and metabolites	Metab_MVA_UVA	LOG_QCRFSC_Peakarea_OEME	-0.0820726	0.0067359	0.95	-0.284331	0.12718	-0.772515	88	0.858951	90
Fig S3 (all Metabolites drift corrected vs. clinical parameters)	training split by center	clin	99945	NT_pro_BNP	haematology	Clin_UVA	.Cvalue	Metab	264	LysoPC(16:0)	Lipids, steroids, bile acids and metabolites	Metab_MVA_UVA	LOG_QCRFSC_Peakarea_OEME	0.0206491	0.000426387	0.95	-0.18495	0.224517	0.195937	90	0.98295	92
Fig S3 (all Metabolites drift corrected vs. clinical parameters)	training split by center	clin	99902	age	medical history	Clin_UVA	.Cvalue	Metab	264	LysoPC(16:0)	Lipids, steroids, bile acids and metabolites	Metab_MVA_UVA	LOG_QCRFSC_Peakarea_OEME	-0.0236072	0.000557301	0.95	-0.174394	0.128261	-0.304243	166	0.963936	168
Fig S3 (all Metabolites drift corrected vs. clinical parameters)	training split by center	clin	99903	BMI	medical history	Clin_UVA	.Cvalue	Metab	264	LysoPC(16:0)	Lipids, steroids, bile acids and metabolites	Metab_MVA_UVA	LOG_QCRFSC_Peakarea_OEME	-0.0601116	0.0036134	0.95	-0.209614	0.0921368	-0.775886	166	0.85881	168
Fig S3 (all Metabolites drift corrected vs. clinical parameters)	training split by center	clin	99999	mean_PAP_mmHg	RHC	Clin_UVA	.Cvalue	Metab	264	LysoPC(16:0)	Lipids, steroids, bile acids and metabolites	Metab_MVA_UVA	LOG_QCRFSC_Peakarea_OEME	-0.0329805	0.00108771	0.95	-0.255075	0.19242	-0.285775	75	0.967629	77
Fig S3 (all Metabolites drift corrected vs. clinical parameters)	training split by center	clin	99939	TLCpercsoll	pulmonary function test	Clin_UVA	.Cvalue	Metab	265	LysoPC(16:1)	Lipids, steroids, bile acids and metabolites	Metab_MVA_UVA	LOG_QCRFSC_Peakarea_OEME	0.0366777	0.00134526	0.95	-0.223738	0.292205	0.274656	56	0.970053	58
Fig S3 (all Metabolites drift corrected vs. clinical parameters)	training split by center	clin	99940	DLCOcVApercsoll	pulmonary function test	Clin_UVA	.Cvalue	Metab	265	LysoPC(16:1)	Lipids, steroids, bile acids and metabolites	Metab_MVA_UVA	LOG_QCRFSC_Peakarea_OEME	0.0844288	0.00712822	0.95	-0.185012	0.342064	0.616853	53	0.893484	55
Fig S3 (all Metabolites drift corrected vs. clinical parameters)	training split by center	clin	99911	PAWP_mmHg	RHC	Clin_UVA	.Cvalue	Metab	265	LysoPC(16:1)	Lipids, steroids, bile acids and metabolites	Metab_MVA_UVA	LOG_QCRFSC_Peakarea_OEME	0.0519662	0.00270048	0.95	-0.174038	0.27277	0.450649	75	0.933614	77
Fig S3 (all Metabolites drift corrected vs. clinical parameters)	training split by center	clin	99912	CVP_RAP_mmHg	RHC	Clin_UVA	.Cvalue	Metab	265	LysoPC(16:1)	Lipids, steroids, bile acids and metabolites	Metab_MVA_UVA	LOG_QCRFSC_Peakarea_OEME	-0.0696569	0.00485208	0.95	-0.289125	0.156768	-0.604715	75	0.896303	77
Fig S3 (all Metabolites drift corrected vs. clinical parameters)	training split by center	clin	99914	SVR_WU	RHC	Clin_UVA	.Cvalue	Metab	265	LysoPC(16:1)	Lipids, steroids, bile acids and metabolites	Metab_MVA_UVA	LOG_QCRFSC_Peakarea_OEME	0.0572991	0.00328318	0.95	-0.168847	0.277714	0.497041	75	0.921113	77
Fig S3 (all Metabolites drift corrected vs. clinical parameters)	training split by center	clin	99915	PVR_WU	RHC	Clin_UVA	.Cvalue	Metab	265	LysoPC(16:1)	Lipids, steroids, bile acids and metabolites	Metab_MVA_UVA	LOG_QCRFSC_Peakarea_OEME	0.00541069	2.92755e-05	0.95	-0.218833	0.229112	0.0468586	75	0.991968	77
Fig S3 (all Metabolites drift corrected vs. clinical parameters)	training split by center	clin	99917	SVRI_WU_m2	RHC	Clin_UVA	.Cvalue	Metab	265	LysoPC(16:1)	Lipids, steroids, bile acids and metabolites	Metab_MVA_UVA	LOG_QCRFSC_Peakarea_OEME	0.0264549	0.00069986	0.95	-0.198701	0.248959	0.229186	75	0.979202	77
Fig S3 (all Metabolites drift corrected vs. clinical parameters)	training split by center	clin	99918	PVRI_WU_m2	RHC	Clin_UVA	.Cvalue	Metab	265	LysoPC(16:1)	Lipids, steroids, bile acids and metabolites	Metab_MVA_UVA	LOG_QCRFSC_Peakarea_OEME	-0.0217075	0.000471217	0.95	-0.244498	0.20326	-0.188037	75	0.98437	77
Fig S3 (all Metabolites drift corrected vs. clinical parameters)	training split by center	clin	99919	blood_pressure_systolic_mmHg	medical history	Clin_UVA	.Cvalue	Metab	265	LysoPC(16:1)	Lipids, steroids, bile acids and metabolites	Metab_MVA_UVA	LOG_QCRFSC_Peakarea_OEME	0.0605511	0.00366644	0.95	-0.165675	0.280723	0.525352	75	0.913405	77
Fig S3 (all Metabolites drift corrected vs. clinical parameters)	training split by center	clin	99920	blood_pressure_diastolic_mmHg	medical history	Clin_UVA	.Cvalue	Metab	265	LysoPC(16:1)	Lipids, steroids, bile acids and metabolites	Metab_MVA_UVA	LOG_QCRFSC_Peakarea_OEME	0.0913815	0.00835058	0.95	-0.135368	0.309035	0.794712	75	0.853661	77
Fig S3 (all Metabolites drift corrected vs. clinical parameters)	training split by center	clin	99922	DPAP_PA_diast_mmHg	RHC	Clin_UVA	.Cvalue	Metab	265	LysoPC(16:1)	Lipids, steroids, bile acids and metabolites	Metab_MVA_UVA	LOG_QCRFSC_Peakarea_OEME	-0.0256482	0.000657828	0.95	-0.248201	0.199477	-0.222193	75	0.979543	77
Fig S3 (all Metabolites drift corrected vs. clinical parameters)	training split by center	clin	99923	art_pO2_mmHg	blood gas	Clin_UVA	.Cvalue	Metab	265	LysoPC(16:1)	Lipids, steroids, bile acids and metabolites	Metab_MVA_UVA	LOG_QCRFSC_Peakarea_OEME	-0.087491	0.00765467	0.95	-0.305484	0.139216	-0.760611	75	0.863	77
Fig S3 (all Metabolites drift corrected vs. clinical parameters)	training split by center	clin	99924	art_pCO2_mmHg	blood gas	Clin_UVA	.Cvalue	Metab	265	LysoPC(16:1)	Lipids, steroids, bile acids and metabolites	Metab_MVA_UVA	LOG_QCRFSC_Peakarea_OEME	-0.0551599	0.00304262	0.95	-0.275732	0.170931	-0.478428	75	0.926113	77
Fig S3 (all Metabolites drift corrected vs. clinical parameters)	training split by center	clin	99925	art_SO2_perc	blood gas	Clin_UVA	.Cvalue	Metab	265	LysoPC(16:1)	Lipids, steroids, bile acids and metabolites	Metab_MVA_UVA	LOG_QCRFSC_Peakarea_OEME	0.0742234	0.00550911	0.95	-0.152287	0.293326	0.644571	75	0.886438	77
Fig S3 (all Metabolites drift corrected vs. clinical parameters)	training split by center	clin	99926	ven_SO2_perc	blood gas	Clin_UVA	.Cvalue	Metab	265	LysoPC(16:1)	Lipids, steroids, bile acids and metabolites	Metab_MVA_UVA	LOG_QCRFSC_Peakarea_OEME	-0.0370983	0.00137628	0.95	-0.258926	0.188446	-0.321502	75	0.963552	77
Fig S3 (all Metabolites drift corrected vs. clinical parameters)	training split by center	clin	99927	art_tO2_Volperc	RHC	Clin_UVA	.Cvalue	Metab	265	LysoPC(16:1)	Lipids, steroids, bile acids and metabolites	Metab_MVA_UVA	LOG_QCRFSC_Peakarea_OEME	-0.0932196	0.00868989	0.95	-0.310711	0.133548	-0.810836	75	0.850522	77
Fig S3 (all Metabolites drift corrected vs. clinical parameters)	training split by center	clin	99928	ven_tO2_Volperc	RHC	Clin_UVA	.Cvalue	Metab	265	LysoPC(16:1)	Lipids, steroids, bile acids and metabolites	Metab_MVA_UVA	LOG_QCRFSC_Peakarea_OEME	-0.127958	0.0163733	0.95	-0.342131	0.0988539	-1.11733	75	0.764214	77
Fig S3 (all Metabolites drift corrected vs. clinical parameters)	training split by center	clin	99929	AVDO2_Volperc	RHC	Clin_UVA	.Cvalue	Metab	265	LysoPC(16:1)	Lipids, steroids, bile acids and metabolites	Metab_MVA_UVA	LOG_QCRFSC_Peakarea_OEME	0.0334633	0.00111979	0.95	-0.191954	0.255527	0.289963	75	0.967242	77
Fig S3 (all Metabolites drift corrected vs. clinical parameters)	training split by center	clin	99930	O2_Aufnahme_l_per_min	RHC	Clin_UVA	.Cvalue	Metab	265	LysoPC(16:1)	Lipids, steroids, bile acids and metabolites	Metab_MVA_UVA	LOG_QCRFSC_Peakarea_OEME	0.038494	0.00148179	0.95	-0.187098	0.260229	0.333615	75	0.961627	77
Fig S3 (all Metabolites drift corrected vs. clinical parameters)	training split by center	clin	99931	PVR_over_SVR	RHC	Clin_UVA	.Cvalue	Metab	265	LysoPC(16:1)	Lipids, steroids, bile acids and metabolites	Metab_MVA_UVA	LOG_QCRFSC_Peakarea_OEME	-0.0490476	0.00240566	0.95	-0.27006	0.176874	-0.425276	75	0.940825	77
Fig S3 (all Metabolites drift corrected vs. clinical parameters)	training split by center	clin	99932	VCS_SO2_perc	RHC	Clin_UVA	.Cvalue	Metab	265	LysoPC(16:1)	Lipids, steroids, bile acids and metabolites	Metab_MVA_UVA	LOG_QCRFSC_Peakarea_OEME	-0.112634	0.0126863	0.95	-0.331131	0.117328	-0.968505	73	0.806121	75
Fig S3 (all Metabolites drift corrected vs. clinical parameters)	training split by center	clin	99933	VCS_tO2_Volperc	RHC	Clin_UVA	.Cvalue	Metab	265	LysoPC(16:1)	Lipids, steroids, bile acids and metabolites	Metab_MVA_UVA	LOG_QCRFSC_Peakarea_OEME	-0.161874	0.0262033	0.95	-0.375057	0.0675701	-1.40154	73	0.675432	75
Fig S3 (all Metabolites drift corrected vs. clinical parameters)	training split by center	clin	99934	VCSPADO2_Volperc	RHC	Clin_UVA	.Cvalue	Metab	265	LysoPC(16:1)	Lipids, steroids, bile acids and metabolites	Metab_MVA_UVA	LOG_QCRFSC_Peakarea_OEME	0.064575	0.00416992	0.95	-0.164802	0.287326	0.552883	73	0.908849	75
Fig S3 (all Metabolites drift corrected vs. clinical parameters)	training split by center	clin	99938	DLCOcSBpercsoll	pulmonary function test	Clin_UVA	.Cvalue	Metab	265	LysoPC(16:1)	Lipids, steroids, bile acids and metabolites	Metab_MVA_UVA	LOG_QCRFSC_Peakarea_OEME	-0.0302234	0.000913453	0.95	-0.238158	0.180361	-0.280408	86	0.969253	88
Fig S3 (all Metabolites drift corrected vs. clinical parameters)	training split by center	clin	99941	Hb	haematology	Clin_UVA	.Cvalue	Metab	265	LysoPC(16:1)	Lipids, steroids, bile acids and metabolites	Metab_MVA_UVA	LOG_QCRFSC_Peakarea_OEME	-0.0907755	0.00824019	0.95	-0.289137	0.11506	-0.869533	91	0.838841	93
Fig S3 (all Metabolites drift corrected vs. clinical parameters)	training split by center	clin	99942	Creatinin	haematology	Clin_UVA	.Cvalue	Metab	265	LysoPC(16:1)	Lipids, steroids, bile acids and metabolites	Metab_MVA_UVA	LOG_QCRFSC_Peakarea_OEME	0.0550435	0.00302979	0.95	-0.151482	0.256964	0.522981	90	0.913405	92
Fig S3 (all Metabolites drift corrected vs. clinical parameters)	training split by center	clin	99944	Bilirubin_ges	haematology	Clin_UVA	.Cvalue	Metab	265	LysoPC(16:1)	Lipids, steroids, bile acids and metabolites	Metab_MVA_UVA	LOG_QCRFSC_Peakarea_OEME	-0.201666	0.0406693	0.95	-0.39036	0.00328686	-1.95331	90	0.46044	92
Fig S3 (all Metabolites drift corrected vs. clinical parameters)	training split by center	clin	99946	CRP	haematology	Clin_UVA	.Cvalue	Metab	265	LysoPC(16:1)	Lipids, steroids, bile acids and metabolites	Metab_MVA_UVA	LOG_QCRFSC_Peakarea_OEME	-0.346433	0.120016	0.95	-0.516471	-0.150112	-3.46436	88	0.0320516	90
Fig S3 (all Metabolites drift corrected vs. clinical parameters)	training split by center	clin	99947	Serumalbumin	haematology	Clin_UVA	.Cvalue	Metab	265	LysoPC(16:1)	Lipids, steroids, bile acids and metabolites	Metab_MVA_UVA	LOG_QCRFSC_Peakarea_OEME	0.175249	0.030712	0.95	-0.0342586	0.370001	1.6603	87	0.58036	89
Fig S3 (all Metabolites drift corrected vs. clinical parameters)	training split by center	clin	99948	RDW	haematology	Clin_UVA	.Cvalue	Metab	265	LysoPC(16:1)	Lipids, steroids, bile acids and metabolites	Metab_MVA_UVA	LOG_QCRFSC_Peakarea_OEME	-0.0303878	0.000923416	0.95	-0.241945	0.183928	-0.276974	83	0.969593	85
Fig S3 (all Metabolites drift corrected vs. clinical parameters)	training split by center	clin	99910	sixMWD	medical history	Clin_UVA	.Cvalue	Metab	265	LysoPC(16:1)	Lipids, steroids, bile acids and metabolites	Metab_MVA_UVA	LOG_QCRFSC_Peakarea_OEME	-0.00360389	1.2988e-05	0.95	-0.227399	0.220553	-0.0312108	75	0.993007	77
Fig S3 (all Metabolites drift corrected vs. clinical parameters)	training split by center	clin	99913	HMV_CO_l_over_min	RHC	Clin_UVA	.Cvalue	Metab	265	LysoPC(16:1)	Lipids, steroids, bile acids and metabolites	Metab_MVA_UVA	LOG_QCRFSC_Peakarea_OEME	-0.0515396	0.00265633	0.95	-0.272374	0.174453	-0.44694	75	0.934196	77
Fig S3 (all Metabolites drift corrected vs. clinical parameters)	training split by center	clin	99916	CI_lminm2	RHC	Clin_UVA	.Cvalue	Metab	265	LysoPC(16:1)	Lipids, steroids, bile acids and metabolites	Metab_MVA_UVA	LOG_QCRFSC_Peakarea_OEME	-0.0304783	0.000928925	0.95	-0.252732	0.194831	-0.264072	75	0.973943	77
Fig S3 (all Metabolites drift corrected vs. clinical parameters)	training split by center	clin	99921	SPAP_PA_syst_mmHg	RHC	Clin_UVA	.Cvalue	Metab	265	LysoPC(16:1)	Lipids, steroids, bile acids and metabolites	Metab_MVA_UVA	LOG_QCRFSC_Peakarea_OEME	0.0689673	0.00475649	0.95	-0.130217	0.262801	0.68087	97	0.882597	99
Fig S3 (all Metabolites drift corrected vs. clinical parameters)	training split by center	clin	99935	FVCpercsoll	pulmonary function test	Clin_UVA	.Cvalue	Metab	265	LysoPC(16:1)	Lipids, steroids, bile acids and metabolites	Metab_MVA_UVA	LOG_QCRFSC_Peakarea_OEME	0.0410115	0.00168194	0.95	-0.157677	0.236508	0.404256	97	0.94455	99
Fig S3 (all Metabolites drift corrected vs. clinical parameters)	training split by center	clin	99936	FEV1percsoll	pulmonary function test	Clin_UVA	.Cvalue	Metab	265	LysoPC(16:1)	Lipids, steroids, bile acids and metabolites	Metab_MVA_UVA	LOG_QCRFSC_Peakarea_OEME	-0.0159448	0.000254237	0.95	-0.212687	0.18204	-0.157058	97	0.985445	99
Fig S3 (all Metabolites drift corrected vs. clinical parameters)	training split by center	clin	99937	FEV1_over_FVCperc	pulmonary function test	Clin_UVA	.Cvalue	Metab	265	LysoPC(16:1)	Lipids, steroids, bile acids and metabolites	Metab_MVA_UVA	LOG_QCRFSC_Peakarea_OEME	-0.0347949	0.00121068	0.95	-0.230623	0.163742	-0.342897	97	0.959269	99
Fig S3 (all Metabolites drift corrected vs. clinical parameters)	training split by center	clin	99943	Uric_acid	haematology	Clin_UVA	.Cvalue	Metab	265	LysoPC(16:1)	Lipids, steroids, bile acids and metabolites	Metab_MVA_UVA	LOG_QCRFSC_Peakarea_OEME	-0.0150612	0.00022684	0.95	-0.221462	0.192631	-0.141303	88	0.985445	90
Fig S3 (all Metabolites drift corrected vs. clinical parameters)	training split by center	clin	99945	NT_pro_BNP	haematology	Clin_UVA	.Cvalue	Metab	265	LysoPC(16:1)	Lipids, steroids, bile acids and metabolites	Metab_MVA_UVA	LOG_QCRFSC_Peakarea_OEME	0.0812595	0.0066031	0.95	-0.125649	0.281394	0.773453	90	0.858951	92
Fig S3 (all Metabolites drift corrected vs. clinical parameters)	training split by center	clin	99902	age	medical history	Clin_UVA	.Cvalue	Metab	265	LysoPC(16:1)	Lipids, steroids, bile acids and metabolites	Metab_MVA_UVA	LOG_QCRFSC_Peakarea_OEME	0.0127926	0.00016365	0.95	-0.138886	0.163885	0.164834	166	0.985445	168
Fig S3 (all Metabolites drift corrected vs. clinical parameters)	training split by center	clin	99903	BMI	medical history	Clin_UVA	.Cvalue	Metab	265	LysoPC(16:1)	Lipids, steroids, bile acids and metabolites	Metab_MVA_UVA	LOG_QCRFSC_Peakarea_OEME	-0.00164057	2.69146e-06	0.95	-0.153012	0.149806	-0.0211372	166	0.99603	168
Fig S3 (all Metabolites drift corrected vs. clinical parameters)	training split by center	clin	99999	mean_PAP_mmHg	RHC	Clin_UVA	.Cvalue	Metab	265	LysoPC(16:1)	Lipids, steroids, bile acids and metabolites	Metab_MVA_UVA	LOG_QCRFSC_Peakarea_OEME	-0.00250865	6.29331e-06	0.95	-0.22636	0.221595	-0.0217256	75	0.99603	77
Fig S3 (all Metabolites drift corrected vs. clinical parameters)	training split by center	clin	99939	TLCpercsoll	pulmonary function test	Clin_UVA	.Cvalue	Metab	266	LysoPC(18:1)	Lipids, steroids, bile acids and metabolites	Metab_MVA_UVA	LOG_QCRFSC_Peakarea_OEME	0.157306	0.024745	0.95	-0.102923	0.39738	1.2026	57	0.742372	59
Fig S3 (all Metabolites drift corrected vs. clinical parameters)	training split by center	clin	99940	DLCOcVApercsoll	pulmonary function test	Clin_UVA	.Cvalue	Metab	266	LysoPC(18:1)	Lipids, steroids, bile acids and metabolites	Metab_MVA_UVA	LOG_QCRFSC_Peakarea_OEME	0.163448	0.0267152	0.95	-0.103918	0.408783	1.21746	54	0.737481	56
Fig S3 (all Metabolites drift corrected vs. clinical parameters)	training split by center	clin	99911	PAWP_mmHg	RHC	Clin_UVA	.Cvalue	Metab	266	LysoPC(18:1)	Lipids, steroids, bile acids and metabolites	Metab_MVA_UVA	LOG_QCRFSC_Peakarea_OEME	0.0908253	0.00824923	0.95	-0.134422	0.307148	0.795083	76	0.853661	78
Fig S3 (all Metabolites drift corrected vs. clinical parameters)	training split by center	clin	99912	CVP_RAP_mmHg	RHC	Clin_UVA	.Cvalue	Metab	266	LysoPC(18:1)	Lipids, steroids, bile acids and metabolites	Metab_MVA_UVA	LOG_QCRFSC_Peakarea_OEME	-0.0635442	0.00403787	0.95	-0.282086	0.161267	-0.555087	76	0.908849	78
Fig S3 (all Metabolites drift corrected vs. clinical parameters)	training split by center	clin	99914	SVR_WU	RHC	Clin_UVA	.Cvalue	Metab	266	LysoPC(18:1)	Lipids, steroids, bile acids and metabolites	Metab_MVA_UVA	LOG_QCRFSC_Peakarea_OEME	0.0970023	0.00940944	0.95	-0.128298	0.312781	0.849653	76	0.841673	78
Fig S3 (all Metabolites drift corrected vs. clinical parameters)	training split by center	clin	99915	PVR_WU	RHC	Clin_UVA	.Cvalue	Metab	266	LysoPC(18:1)	Lipids, steroids, bile acids and metabolites	Metab_MVA_UVA	LOG_QCRFSC_Peakarea_OEME	-0.0508942	0.00259022	0.95	-0.270363	0.173603	-0.444262	76	0.934545	78
Fig S3 (all Metabolites drift corrected vs. clinical parameters)	training split by center	clin	99917	SVRI_WU_m2	RHC	Clin_UVA	.Cvalue	Metab	266	LysoPC(18:1)	Lipids, steroids, bile acids and metabolites	Metab_MVA_UVA	LOG_QCRFSC_Peakarea_OEME	0.063964	0.00409139	0.95	-0.160856	0.282474	0.558769	76	0.908849	78
Fig S3 (all Metabolites drift corrected vs. clinical parameters)	training split by center	clin	99918	PVRI_WU_m2	RHC	Clin_UVA	.Cvalue	Metab	266	LysoPC(18:1)	Lipids, steroids, bile acids and metabolites	Metab_MVA_UVA	LOG_QCRFSC_Peakarea_OEME	-0.0807245	0.00651645	0.95	-0.297904	0.1444	-0.706044	76	0.876919	78
Fig S3 (all Metabolites drift corrected vs. clinical parameters)	training split by center	clin	99919	blood_pressure_systolic_mmHg	medical history	Clin_UVA	.Cvalue	Metab	266	LysoPC(18:1)	Lipids, steroids, bile acids and metabolites	Metab_MVA_UVA	LOG_QCRFSC_Peakarea_OEME	0.0809005	0.00654489	0.95	-0.144227	0.298065	0.707594	76	0.876919	78
Fig S3 (all Metabolites drift corrected vs. clinical parameters)	training split by center	clin	99920	blood_pressure_diastolic_mmHg	medical history	Clin_UVA	.Cvalue	Metab	266	LysoPC(18:1)	Lipids, steroids, bile acids and metabolites	Metab_MVA_UVA	LOG_QCRFSC_Peakarea_OEME	0.217182	0.0471679	0.95	-0.00562057	0.419441	1.93964	76	0.467474	78
Fig S3 (all Metabolites drift corrected vs. clinical parameters)	training split by center	clin	99922	DPAP_PA_diast_mmHg	RHC	Clin_UVA	.Cvalue	Metab	266	LysoPC(18:1)	Lipids, steroids, bile acids and metabolites	Metab_MVA_UVA	LOG_QCRFSC_Peakarea_OEME	-0.0731583	0.00535213	0.95	-0.290952	0.151844	-0.639493	76	0.887396	78
Fig S3 (all Metabolites drift corrected vs. clinical parameters)	training split by center	clin	99923	art_pO2_mmHg	blood gas	Clin_UVA	.Cvalue	Metab	266	LysoPC(18:1)	Lipids, steroids, bile acids and metabolites	Metab_MVA_UVA	LOG_QCRFSC_Peakarea_OEME	-0.0519323	0.00269696	0.95	-0.271327	0.172593	-0.453347	76	0.933282	78
Fig S3 (all Metabolites drift corrected vs. clinical parameters)	training split by center	clin	99924	art_pCO2_mmHg	blood gas	Clin_UVA	.Cvalue	Metab	266	LysoPC(18:1)	Lipids, steroids, bile acids and metabolites	Metab_MVA_UVA	LOG_QCRFSC_Peakarea_OEME	-0.0448922	0.00201531	0.95	-0.264778	0.179431	-0.391756	76	0.949765	78
Fig S3 (all Metabolites drift corrected vs. clinical parameters)	training split by center	clin	99925	art_SO2_perc	blood gas	Clin_UVA	.Cvalue	Metab	266	LysoPC(18:1)	Lipids, steroids, bile acids and metabolites	Metab_MVA_UVA	LOG_QCRFSC_Peakarea_OEME	0.0260378	0.000677965	0.95	-0.197638	0.247137	0.227069	76	0.979202	78
Fig S3 (all Metabolites drift corrected vs. clinical parameters)	training split by center	clin	99926	ven_SO2_perc	blood gas	Clin_UVA	.Cvalue	Metab	266	LysoPC(18:1)	Lipids, steroids, bile acids and metabolites	Metab_MVA_UVA	LOG_QCRFSC_Peakarea_OEME	0.000489904	2.40006e-07	0.95	-0.222065	0.222996	0.00427088	76	0.998425	78
Fig S3 (all Metabolites drift corrected vs. clinical parameters)	training split by center	clin	99927	art_tO2_Volperc	RHC	Clin_UVA	.Cvalue	Metab	266	LysoPC(18:1)	Lipids, steroids, bile acids and metabolites	Metab_MVA_UVA	LOG_QCRFSC_Peakarea_OEME	-0.0176191	0.000310433	0.95	-0.239212	0.205718	-0.153624	76	0.985445	78
Fig S3 (all Metabolites drift corrected vs. clinical parameters)	training split by center	clin	99928	ven_tO2_Volperc	RHC	Clin_UVA	.Cvalue	Metab	266	LysoPC(18:1)	Lipids, steroids, bile acids and metabolites	Metab_MVA_UVA	LOG_QCRFSC_Peakarea_OEME	-0.0351369	0.0012346	0.95	-0.255669	0.188871	-0.306505	76	0.963936	78
Fig S3 (all Metabolites drift corrected vs. clinical parameters)	training split by center	clin	99929	AVDO2_Volperc	RHC	Clin_UVA	.Cvalue	Metab	266	LysoPC(18:1)	Lipids, steroids, bile acids and metabolites	Metab_MVA_UVA	LOG_QCRFSC_Peakarea_OEME	0.02746	0.000754051	0.95	-0.19627	0.248472	0.239481	76	0.978845	78
Fig S3 (all Metabolites drift corrected vs. clinical parameters)	training split by center	clin	99930	O2_Aufnahme_l_per_min	RHC	Clin_UVA	.Cvalue	Metab	266	LysoPC(18:1)	Lipids, steroids, bile acids and metabolites	Metab_MVA_UVA	LOG_QCRFSC_Peakarea_OEME	0.0183893	0.000338168	0.95	-0.20498	0.239938	0.160342	76	0.985445	78
Fig S3 (all Metabolites drift corrected vs. clinical parameters)	training split by center	clin	99931	PVR_over_SVR	RHC	Clin_UVA	.Cvalue	Metab	266	LysoPC(18:1)	Lipids, steroids, bile acids and metabolites	Metab_MVA_UVA	LOG_QCRFSC_Peakarea_OEME	-0.165612	0.0274273	0.95	-0.374347	0.0590967	-1.46399	76	0.644522	78
Fig S3 (all Metabolites drift corrected vs. clinical parameters)	training split by center	clin	99932	VCS_SO2_perc	RHC	Clin_UVA	.Cvalue	Metab	266	LysoPC(18:1)	Lipids, steroids, bile acids and metabolites	Metab_MVA_UVA	LOG_QCRFSC_Peakarea_OEME	-0.100586	0.0101176	0.95	-0.318812	0.127767	-0.869687	74	0.839242	76
Fig S3 (all Metabolites drift corrected vs. clinical parameters)	training split by center	clin	99933	VCS_tO2_Volperc	RHC	Clin_UVA	.Cvalue	Metab	266	LysoPC(18:1)	Lipids, steroids, bile acids and metabolites	Metab_MVA_UVA	LOG_QCRFSC_Peakarea_OEME	-0.0729654	0.00532395	0.95	-0.293591	0.155041	-0.62935	74	0.890075	76
Fig S3 (all Metabolites drift corrected vs. clinical parameters)	training split by center	clin	99934	VCSPADO2_Volperc	RHC	Clin_UVA	.Cvalue	Metab	266	LysoPC(18:1)	Lipids, steroids, bile acids and metabolites	Metab_MVA_UVA	LOG_QCRFSC_Peakarea_OEME	0.0985828	0.00971857	0.95	-0.129757	0.316993	0.852192	74	0.841383	76
Fig S3 (all Metabolites drift corrected vs. clinical parameters)	training split by center	clin	99938	DLCOcSBpercsoll	pulmonary function test	Clin_UVA	.Cvalue	Metab	266	LysoPC(18:1)	Lipids, steroids, bile acids and metabolites	Metab_MVA_UVA	LOG_QCRFSC_Peakarea_OEME	0.0101386	0.000102791	0.95	-0.198537	0.217935	0.0945712	87	0.98855	89
Fig S3 (all Metabolites drift corrected vs. clinical parameters)	training split by center	clin	99941	Hb	haematology	Clin_UVA	.Cvalue	Metab	266	LysoPC(18:1)	Lipids, steroids, bile acids and metabolites	Metab_MVA_UVA	LOG_QCRFSC_Peakarea_OEME	-0.0103586	0.0001073	0.95	-0.212529	0.192663	-0.0993615	92	0.98855	94
Fig S3 (all Metabolites drift corrected vs. clinical parameters)	training split by center	clin	99942	Creatinin	haematology	Clin_UVA	.Cvalue	Metab	266	LysoPC(18:1)	Lipids, steroids, bile acids and metabolites	Metab_MVA_UVA	LOG_QCRFSC_Peakarea_OEME	0.0859492	0.00738726	0.95	-0.119858	0.284673	0.822948	91	0.847433	93
Fig S3 (all Metabolites drift corrected vs. clinical parameters)	training split by center	clin	99944	Bilirubin_ges	haematology	Clin_UVA	.Cvalue	Metab	266	LysoPC(18:1)	Lipids, steroids, bile acids and metabolites	Metab_MVA_UVA	LOG_QCRFSC_Peakarea_OEME	-0.179071	0.0320664	0.95	-0.369307	0.0255702	-1.73629	91	0.550793	93
Fig S3 (all Metabolites drift corrected vs. clinical parameters)	training split by center	clin	99946	CRP	haematology	Clin_UVA	.Cvalue	Metab	266	LysoPC(18:1)	Lipids, steroids, bile acids and metabolites	Metab_MVA_UVA	LOG_QCRFSC_Peakarea_OEME	-0.356571	0.127143	0.95	-0.524034	-0.162564	-3.60055	89	0.0237053	91
Fig S3 (all Metabolites drift corrected vs. clinical parameters)	training split by center	clin	99947	Serumalbumin	haematology	Clin_UVA	.Cvalue	Metab	266	LysoPC(18:1)	Lipids, steroids, bile acids and metabolites	Metab_MVA_UVA	LOG_QCRFSC_Peakarea_OEME	0.134411	0.0180662	0.95	-0.0747614	0.332253	1.27243	88	0.71845	90
Fig S3 (all Metabolites drift corrected vs. clinical parameters)	training split by center	clin	99948	RDW	haematology	Clin_UVA	.Cvalue	Metab	266	LysoPC(18:1)	Lipids, steroids, bile acids and metabolites	Metab_MVA_UVA	LOG_QCRFSC_Peakarea_OEME	-0.0888438	0.00789322	0.95	-0.295163	0.125392	-0.8175	84	0.848113	86
Fig S3 (all Metabolites drift corrected vs. clinical parameters)	training split by center	clin	99910	sixMWD	medical history	Clin_UVA	.Cvalue	Metab	266	LysoPC(18:1)	Lipids, steroids, bile acids and metabolites	Metab_MVA_UVA	LOG_QCRFSC_Peakarea_OEME	0.0218546	0.000477624	0.95	-0.201657	0.243203	0.19057	76	0.984292	78
Fig S3 (all Metabolites drift corrected vs. clinical parameters)	training split by center	clin	99913	HMV_CO_l_over_min	RHC	Clin_UVA	.Cvalue	Metab	266	LysoPC(18:1)	Lipids, steroids, bile acids and metabolites	Metab_MVA_UVA	LOG_QCRFSC_Peakarea_OEME	-0.0615515	0.00378859	0.95	-0.280244	0.163215	-0.537613	76	0.912291	78
Fig S3 (all Metabolites drift corrected vs. clinical parameters)	training split by center	clin	99916	CI_lminm2	RHC	Clin_UVA	.Cvalue	Metab	266	LysoPC(18:1)	Lipids, steroids, bile acids and metabolites	Metab_MVA_UVA	LOG_QCRFSC_Peakarea_OEME	-0.0168025	0.000282324	0.95	-0.238442	0.2065	-0.146501	76	0.985445	78
Fig S3 (all Metabolites drift corrected vs. clinical parameters)	training split by center	clin	99921	SPAP_PA_syst_mmHg	RHC	Clin_UVA	.Cvalue	Metab	266	LysoPC(18:1)	Lipids, steroids, bile acids and metabolites	Metab_MVA_UVA	LOG_QCRFSC_Peakarea_OEME	-0.0257688	0.000664032	0.95	-0.221068	0.171517	-0.255183	98	0.976652	100
Fig S3 (all Metabolites drift corrected vs. clinical parameters)	training split by center	clin	99935	FVCpercsoll	pulmonary function test	Clin_UVA	.Cvalue	Metab	266	LysoPC(18:1)	Lipids, steroids, bile acids and metabolites	Metab_MVA_UVA	LOG_QCRFSC_Peakarea_OEME	0.00775399	6.01243e-05	0.95	-0.188952	0.203862	0.0767629	98	0.989979	100
Fig S3 (all Metabolites drift corrected vs. clinical parameters)	training split by center	clin	99936	FEV1percsoll	pulmonary function test	Clin_UVA	.Cvalue	Metab	266	LysoPC(18:1)	Lipids, steroids, bile acids and metabolites	Metab_MVA_UVA	LOG_QCRFSC_Peakarea_OEME	-0.0612678	0.00375375	0.95	-0.254622	0.136797	-0.607662	98	0.895488	100
Fig S3 (all Metabolites drift corrected vs. clinical parameters)	training split by center	clin	99937	FEV1_over_FVCperc	pulmonary function test	Clin_UVA	.Cvalue	Metab	266	LysoPC(18:1)	Lipids, steroids, bile acids and metabolites	Metab_MVA_UVA	LOG_QCRFSC_Peakarea_OEME	-0.084395	0.00712252	0.95	-0.276234	0.113911	-0.838459	98	0.844331	100
Fig S3 (all Metabolites drift corrected vs. clinical parameters)	training split by center	clin	99943	Uric_acid	haematology	Clin_UVA	.Cvalue	Metab	266	LysoPC(18:1)	Lipids, steroids, bile acids and metabolites	Metab_MVA_UVA	LOG_QCRFSC_Peakarea_OEME	-0.0281922	0.0007948	0.95	-0.232785	0.178791	-0.26607	89	0.973389	91
Fig S3 (all Metabolites drift corrected vs. clinical parameters)	training split by center	clin	99945	NT_pro_BNP	haematology	Clin_UVA	.Cvalue	Metab	266	LysoPC(18:1)	Lipids, steroids, bile acids and metabolites	Metab_MVA_UVA	LOG_QCRFSC_Peakarea_OEME	0.12045	0.0145083	0.95	-0.0853523	0.316395	1.15745	91	0.75374	93
Fig S3 (all Metabolites drift corrected vs. clinical parameters)	training split by center	clin	99902	age	medical history	Clin_UVA	.Cvalue	Metab	266	LysoPC(18:1)	Lipids, steroids, bile acids and metabolites	Metab_MVA_UVA	LOG_QCRFSC_Peakarea_OEME	-0.0575004	0.0033063	0.95	-0.206667	0.0942779	-0.744301	167	0.8648	169
Fig S3 (all Metabolites drift corrected vs. clinical parameters)	training split by center	clin	99903	BMI	medical history	Clin_UVA	.Cvalue	Metab	266	LysoPC(18:1)	Lipids, steroids, bile acids and metabolites	Metab_MVA_UVA	LOG_QCRFSC_Peakarea_OEME	-0.127578	0.0162763	0.95	-0.273275	0.0238407	-1.66226	167	0.573542	169
Fig S3 (all Metabolites drift corrected vs. clinical parameters)	training split by center	clin	99999	mean_PAP_mmHg	RHC	Clin_UVA	.Cvalue	Metab	266	LysoPC(18:1)	Lipids, steroids, bile acids and metabolites	Metab_MVA_UVA	LOG_QCRFSC_Peakarea_OEME	-0.0977028	0.00954584	0.95	-0.313419	0.127602	-0.855848	76	0.840786	78
Fig S3 (all Metabolites drift corrected vs. clinical parameters)	training split by center	clin	99939	TLCpercsoll	pulmonary function test	Clin_UVA	.Cvalue	Metab	267	LysoPC(18:2)	Lipids, steroids, bile acids and metabolites	Metab_MVA_UVA	LOG_QCRFSC_Peakarea_OEME	0.253628	0.064327	0.95	-0.00262513	0.478624	1.97958	57	0.454515	59
Fig S3 (all Metabolites drift corrected vs. clinical parameters)	training split by center	clin	99940	DLCOcVApercsoll	pulmonary function test	Clin_UVA	.Cvalue	Metab	267	LysoPC(18:2)	Lipids, steroids, bile acids and metabolites	Metab_MVA_UVA	LOG_QCRFSC_Peakarea_OEME	0.160994	0.0259191	0.95	-0.10641	0.406682	1.1987	54	0.742372	56
Fig S3 (all Metabolites drift corrected vs. clinical parameters)	training split by center	clin	99911	PAWP_mmHg	RHC	Clin_UVA	.Cvalue	Metab	267	LysoPC(18:2)	Lipids, steroids, bile acids and metabolites	Metab_MVA_UVA	LOG_QCRFSC_Peakarea_OEME	0.0134134	0.00017992	0.95	-0.209743	0.235242	0.116946	76	0.987483	78
Fig S3 (all Metabolites drift corrected vs. clinical parameters)	training split by center	clin	99912	CVP_RAP_mmHg	RHC	Clin_UVA	.Cvalue	Metab	267	LysoPC(18:2)	Lipids, steroids, bile acids and metabolites	Metab_MVA_UVA	LOG_QCRFSC_Peakarea_OEME	-0.139633	0.0194975	0.95	-0.35125	0.0855558	-1.22934	76	0.731902	78
Fig S3 (all Metabolites drift corrected vs. clinical parameters)	training split by center	clin	99914	SVR_WU	RHC	Clin_UVA	.Cvalue	Metab	267	LysoPC(18:2)	Lipids, steroids, bile acids and metabolites	Metab_MVA_UVA	LOG_QCRFSC_Peakarea_OEME	0.171671	0.029471	0.95	-0.0528796	0.379697	1.51915	76	0.628872	78
Fig S3 (all Metabolites drift corrected vs. clinical parameters)	training split by center	clin	99915	PVR_WU	RHC	Clin_UVA	.Cvalue	Metab	267	LysoPC(18:2)	Lipids, steroids, bile acids and metabolites	Metab_MVA_UVA	LOG_QCRFSC_Peakarea_OEME	-0.0264895	0.000701693	0.95	-0.247561	0.197204	-0.231011	76	0.979202	78
Fig S3 (all Metabolites drift corrected vs. clinical parameters)	training split by center	clin	99917	SVRI_WU_m2	RHC	Clin_UVA	.Cvalue	Metab	267	LysoPC(18:2)	Lipids, steroids, bile acids and metabolites	Metab_MVA_UVA	LOG_QCRFSC_Peakarea_OEME	0.142168	0.0202118	0.95	-0.082988	0.353515	1.25211	76	0.722449	78
Fig S3 (all Metabolites drift corrected vs. clinical parameters)	training split by center	clin	99918	PVRI_WU_m2	RHC	Clin_UVA	.Cvalue	Metab	267	LysoPC(18:2)	Lipids, steroids, bile acids and metabolites	Metab_MVA_UVA	LOG_QCRFSC_Peakarea_OEME	-0.053468	0.00285883	0.95	-0.272753	0.171099	-0.466791	76	0.928325	78
Fig S3 (all Metabolites drift corrected vs. clinical parameters)	training split by center	clin	99919	blood_pressure_systolic_mmHg	medical history	Clin_UVA	.Cvalue	Metab	267	LysoPC(18:2)	Lipids, steroids, bile acids and metabolites	Metab_MVA_UVA	LOG_QCRFSC_Peakarea_OEME	0.103079	0.0106253	0.95	-0.122256	0.318309	0.903436	76	0.82652	78
Fig S3 (all Metabolites drift corrected vs. clinical parameters)	training split by center	clin	99920	blood_pressure_diastolic_mmHg	medical history	Clin_UVA	.Cvalue	Metab	267	LysoPC(18:2)	Lipids, steroids, bile acids and metabolites	Metab_MVA_UVA	LOG_QCRFSC_Peakarea_OEME	0.246532	0.0607779	0.95	0.025394	0.444668	2.21766	76	0.339668	78
Fig S3 (all Metabolites drift corrected vs. clinical parameters)	training split by center	clin	99922	DPAP_PA_diast_mmHg	RHC	Clin_UVA	.Cvalue	Metab	267	LysoPC(18:2)	Lipids, steroids, bile acids and metabolites	Metab_MVA_UVA	LOG_QCRFSC_Peakarea_OEME	-0.141014	0.019885	0.95	-0.352484	0.0841575	-1.24174	76	0.727442	78
Fig S3 (all Metabolites drift corrected vs. clinical parameters)	training split by center	clin	99923	art_pO2_mmHg	blood gas	Clin_UVA	.Cvalue	Metab	267	LysoPC(18:2)	Lipids, steroids, bile acids and metabolites	Metab_MVA_UVA	LOG_QCRFSC_Peakarea_OEME	-0.00620908	3.85527e-05	0.95	-0.228424	0.216621	-0.0541306	76	0.991757	78
Fig S3 (all Metabolites drift corrected vs. clinical parameters)	training split by center	clin	99924	art_pCO2_mmHg	blood gas	Clin_UVA	.Cvalue	Metab	267	LysoPC(18:2)	Lipids, steroids, bile acids and metabolites	Metab_MVA_UVA	LOG_QCRFSC_Peakarea_OEME	-0.123657	0.015291	0.95	-0.336917	0.101672	-1.08635	76	0.772173	78
Fig S3 (all Metabolites drift corrected vs. clinical parameters)	training split by center	clin	99925	art_SO2_perc	blood gas	Clin_UVA	.Cvalue	Metab	267	LysoPC(18:2)	Lipids, steroids, bile acids and metabolites	Metab_MVA_UVA	LOG_QCRFSC_Peakarea_OEME	0.106425	0.0113262	0.95	-0.118923	0.321345	0.933087	76	0.813175	78
Fig S3 (all Metabolites drift corrected vs. clinical parameters)	training split by center	clin	99926	ven_SO2_perc	blood gas	Clin_UVA	.Cvalue	Metab	267	LysoPC(18:2)	Lipids, steroids, bile acids and metabolites	Metab_MVA_UVA	LOG_QCRFSC_Peakarea_OEME	0.0657727	0.00432604	0.95	-0.159087	0.284145	0.574637	76	0.906167	78
Fig S3 (all Metabolites drift corrected vs. clinical parameters)	training split by center	clin	99927	art_tO2_Volperc	RHC	Clin_UVA	.Cvalue	Metab	267	LysoPC(18:2)	Lipids, steroids, bile acids and metabolites	Metab_MVA_UVA	LOG_QCRFSC_Peakarea_OEME	0.0734789	0.00539914	0.95	-0.15153	0.291247	0.64231	76	0.886438	78
Fig S3 (all Metabolites drift corrected vs. clinical parameters)	training split by center	clin	99928	ven_tO2_Volperc	RHC	Clin_UVA	.Cvalue	Metab	267	LysoPC(18:2)	Lipids, steroids, bile acids and metabolites	Metab_MVA_UVA	LOG_QCRFSC_Peakarea_OEME	0.0457939	0.00209708	0.95	-0.178556	0.265618	0.399641	76	0.947856	78
Fig S3 (all Metabolites drift corrected vs. clinical parameters)	training split by center	clin	99929	AVDO2_Volperc	RHC	Clin_UVA	.Cvalue	Metab	267	LysoPC(18:2)	Lipids, steroids, bile acids and metabolites	Metab_MVA_UVA	LOG_QCRFSC_Peakarea_OEME	0.0749807	0.00562211	0.95	-0.150054	0.292629	0.655512	76	0.886438	78
Fig S3 (all Metabolites drift corrected vs. clinical parameters)	training split by center	clin	99930	O2_Aufnahme_l_per_min	RHC	Clin_UVA	.Cvalue	Metab	267	LysoPC(18:2)	Lipids, steroids, bile acids and metabolites	Metab_MVA_UVA	LOG_QCRFSC_Peakarea_OEME	0.00680943	4.63684e-05	0.95	-0.216049	0.228993	0.0593646	76	0.991128	78
Fig S3 (all Metabolites drift corrected vs. clinical parameters)	training split by center	clin	99931	PVR_over_SVR	RHC	Clin_UVA	.Cvalue	Metab	267	LysoPC(18:2)	Lipids, steroids, bile acids and metabolites	Metab_MVA_UVA	LOG_QCRFSC_Peakarea_OEME	-0.242393	0.0587545	0.95	-0.441129	-0.0209949	-2.17809	76	0.356374	78
Fig S3 (all Metabolites drift corrected vs. clinical parameters)	training split by center	clin	99932	VCS_SO2_perc	RHC	Clin_UVA	.Cvalue	Metab	267	LysoPC(18:2)	Lipids, steroids, bile acids and metabolites	Metab_MVA_UVA	LOG_QCRFSC_Peakarea_OEME	-0.0347313	0.00120626	0.95	-0.258165	0.192229	-0.29895	74	0.965523	76
Fig S3 (all Metabolites drift corrected vs. clinical parameters)	training split by center	clin	99933	VCS_tO2_Volperc	RHC	Clin_UVA	.Cvalue	Metab	267	LysoPC(18:2)	Lipids, steroids, bile acids and metabolites	Metab_MVA_UVA	LOG_QCRFSC_Peakarea_OEME	0.0266599	0.000710748	0.95	-0.199998	0.250609	0.229418	74	0.979202	76
Fig S3 (all Metabolites drift corrected vs. clinical parameters)	training split by center	clin	99934	VCSPADO2_Volperc	RHC	Clin_UVA	.Cvalue	Metab	267	LysoPC(18:2)	Lipids, steroids, bile acids and metabolites	Metab_MVA_UVA	LOG_QCRFSC_Peakarea_OEME	0.0848081	0.00719241	0.95	-0.143389	0.304443	0.732184	74	0.868553	76
Fig S3 (all Metabolites drift corrected vs. clinical parameters)	training split by center	clin	99938	DLCOcSBpercsoll	pulmonary function test	Clin_UVA	.Cvalue	Metab	267	LysoPC(18:2)	Lipids, steroids, bile acids and metabolites	Metab_MVA_UVA	LOG_QCRFSC_Peakarea_OEME	0.122743	0.0150659	0.95	-0.0877567	0.32275	1.1536	87	0.75374	89
Fig S3 (all Metabolites drift corrected vs. clinical parameters)	training split by center	clin	99941	Hb	haematology	Clin_UVA	.Cvalue	Metab	267	LysoPC(18:2)	Lipids, steroids, bile acids and metabolites	Metab_MVA_UVA	LOG_QCRFSC_Peakarea_OEME	0.0319547	0.0010211	0.95	-0.171774	0.233063	0.306655	92	0.963936	94
Fig S3 (all Metabolites drift corrected vs. clinical parameters)	training split by center	clin	99942	Creatinin	haematology	Clin_UVA	.Cvalue	Metab	267	LysoPC(18:2)	Lipids, steroids, bile acids and metabolites	Metab_MVA_UVA	LOG_QCRFSC_Peakarea_OEME	0.105177	0.0110622	0.95	-0.100688	0.302406	1.00892	91	0.794532	93
Fig S3 (all Metabolites drift corrected vs. clinical parameters)	training split by center	clin	99944	Bilirubin_ges	haematology	Clin_UVA	.Cvalue	Metab	267	LysoPC(18:2)	Lipids, steroids, bile acids and metabolites	Metab_MVA_UVA	LOG_QCRFSC_Peakarea_OEME	-0.239017	0.0571292	0.95	-0.42217	-0.037116	-2.34814	91	0.297597	93
Fig S3 (all Metabolites drift corrected vs. clinical parameters)	training split by center	clin	99946	CRP	haematology	Clin_UVA	.Cvalue	Metab	267	LysoPC(18:2)	Lipids, steroids, bile acids and metabolites	Metab_MVA_UVA	LOG_QCRFSC_Peakarea_OEME	-0.382731	0.146483	0.95	-0.545666	-0.191913	-3.90825	89	0.010825	91
Fig S3 (all Metabolites drift corrected vs. clinical parameters)	training split by center	clin	99947	Serumalbumin	haematology	Clin_UVA	.Cvalue	Metab	267	LysoPC(18:2)	Lipids, steroids, bile acids and metabolites	Metab_MVA_UVA	LOG_QCRFSC_Peakarea_OEME	0.213902	0.0457542	0.95	0.00712689	0.403136	2.05412	88	0.407727	90
Fig S3 (all Metabolites drift corrected vs. clinical parameters)	training split by center	clin	99948	RDW	haematology	Clin_UVA	.Cvalue	Metab	267	LysoPC(18:2)	Lipids, steroids, bile acids and metabolites	Metab_MVA_UVA	LOG_QCRFSC_Peakarea_OEME	-0.175015	0.0306301	0.95	-0.373057	0.0382802	-1.62918	84	0.591248	86
Fig S3 (all Metabolites drift corrected vs. clinical parameters)	training split by center	clin	99910	sixMWD	medical history	Clin_UVA	.Cvalue	Metab	267	LysoPC(18:2)	Lipids, steroids, bile acids and metabolites	Metab_MVA_UVA	LOG_QCRFSC_Peakarea_OEME	0.0719595	0.00517818	0.95	-0.153022	0.289849	0.628959	76	0.890075	78
Fig S3 (all Metabolites drift corrected vs. clinical parameters)	training split by center	clin	99913	HMV_CO_l_over_min	RHC	Clin_UVA	.Cvalue	Metab	267	LysoPC(18:2)	Lipids, steroids, bile acids and metabolites	Metab_MVA_UVA	LOG_QCRFSC_Peakarea_OEME	-0.0980297	0.00960981	0.95	-0.313717	0.127278	-0.858739	76	0.840786	78
Fig S3 (all Metabolites drift corrected vs. clinical parameters)	training split by center	clin	99916	CI_lminm2	RHC	Clin_UVA	.Cvalue	Metab	267	LysoPC(18:2)	Lipids, steroids, bile acids and metabolites	Metab_MVA_UVA	LOG_QCRFSC_Peakarea_OEME	-0.045536	0.00207352	0.95	-0.265378	0.178807	-0.397386	76	0.948347	78
Fig S3 (all Metabolites drift corrected vs. clinical parameters)	training split by center	clin	99921	SPAP_PA_syst_mmHg	RHC	Clin_UVA	.Cvalue	Metab	267	LysoPC(18:2)	Lipids, steroids, bile acids and metabolites	Metab_MVA_UVA	LOG_QCRFSC_Peakarea_OEME	-0.0759543	0.00576905	0.95	-0.268369	0.122288	-0.754087	98	0.864351	100
Fig S3 (all Metabolites drift corrected vs. clinical parameters)	training split by center	clin	99935	FVCpercsoll	pulmonary function test	Clin_UVA	.Cvalue	Metab	267	LysoPC(18:2)	Lipids, steroids, bile acids and metabolites	Metab_MVA_UVA	LOG_QCRFSC_Peakarea_OEME	0.138088	0.0190682	0.95	-0.0599566	0.325673	1.38022	98	0.681852	100
Fig S3 (all Metabolites drift corrected vs. clinical parameters)	training split by center	clin	99936	FEV1percsoll	pulmonary function test	Clin_UVA	.Cvalue	Metab	267	LysoPC(18:2)	Lipids, steroids, bile acids and metabolites	Metab_MVA_UVA	LOG_QCRFSC_Peakarea_OEME	0.0450293	0.00202764	0.95	-0.15274	0.239331	0.44622	98	0.934196	100
Fig S3 (all Metabolites drift corrected vs. clinical parameters)	training split by center	clin	99937	FEV1_over_FVCperc	pulmonary function test	Clin_UVA	.Cvalue	Metab	267	LysoPC(18:2)	Lipids, steroids, bile acids and metabolites	Metab_MVA_UVA	LOG_QCRFSC_Peakarea_OEME	-0.0654231	0.00428018	0.95	-0.258519	0.1327	-0.649046	98	0.886438	100
Fig S3 (all Metabolites drift corrected vs. clinical parameters)	training split by center	clin	99943	Uric_acid	haematology	Clin_UVA	.Cvalue	Metab	267	LysoPC(18:2)	Lipids, steroids, bile acids and metabolites	Metab_MVA_UVA	LOG_QCRFSC_Peakarea_OEME	-0.0799218	0.00638749	0.95	-0.281238	0.128132	-0.7564	89	0.864321	91
Fig S3 (all Metabolites drift corrected vs. clinical parameters)	training split by center	clin	99945	NT_pro_BNP	haematology	Clin_UVA	.Cvalue	Metab	267	LysoPC(18:2)	Lipids, steroids, bile acids and metabolites	Metab_MVA_UVA	LOG_QCRFSC_Peakarea_OEME	0.0580721	0.00337237	0.95	-0.14738	0.25872	0.554909	91	0.908849	93
Fig S3 (all Metabolites drift corrected vs. clinical parameters)	training split by center	clin	99902	age	medical history	Clin_UVA	.Cvalue	Metab	267	LysoPC(18:2)	Lipids, steroids, bile acids and metabolites	Metab_MVA_UVA	LOG_QCRFSC_Peakarea_OEME	-0.145952	0.021302	0.95	-0.290511	0.00512066	-1.90653	167	0.473763	169
Fig S3 (all Metabolites drift corrected vs. clinical parameters)	training split by center	clin	99903	BMI	medical history	Clin_UVA	.Cvalue	Metab	267	LysoPC(18:2)	Lipids, steroids, bile acids and metabolites	Metab_MVA_UVA	LOG_QCRFSC_Peakarea_OEME	-0.169765	0.0288203	0.95	-0.312711	-0.0193	-2.22617	167	0.331877	169
Fig S3 (all Metabolites drift corrected vs. clinical parameters)	training split by center	clin	99999	mean_PAP_mmHg	RHC	Clin_UVA	.Cvalue	Metab	267	LysoPC(18:2)	Lipids, steroids, bile acids and metabolites	Metab_MVA_UVA	LOG_QCRFSC_Peakarea_OEME	-0.153273	0.0234927	0.95	-0.363409	0.071703	-1.35218	76	0.692907	78
Fig S3 (all Metabolites drift corrected vs. clinical parameters)	training split by center	clin	99939	TLCpercsoll	pulmonary function test	Clin_UVA	.Cvalue	Metab	27	Alanine	Amino acids, peptides and metabolites	Metab_MVA_UVA	LOG_QCRFSC_Peakarea_OEME	0.00615293	3.78586e-05	0.95	-0.250324	0.261823	0.0464545	57	0.991968	59
Fig S3 (all Metabolites drift corrected vs. clinical parameters)	training split by center	clin	99940	DLCOcVApercsoll	pulmonary function test	Clin_UVA	.Cvalue	Metab	27	Alanine	Amino acids, peptides and metabolites	Metab_MVA_UVA	LOG_QCRFSC_Peakarea_OEME	0.0247578	0.000612949	0.95	-0.239703	0.285798	0.181988	54	0.985445	56
Fig S3 (all Metabolites drift corrected vs. clinical parameters)	training split by center	clin	99911	PAWP_mmHg	RHC	Clin_UVA	.Cvalue	Metab	27	Alanine	Amino acids, peptides and metabolites	Metab_MVA_UVA	LOG_QCRFSC_Peakarea_OEME	-0.00427623	1.82862e-05	0.95	-0.228037	0.219913	-0.0370336	75	0.992394	77
Fig S3 (all Metabolites drift corrected vs. clinical parameters)	training split by center	clin	99912	CVP_RAP_mmHg	RHC	Clin_UVA	.Cvalue	Metab	27	Alanine	Amino acids, peptides and metabolites	Metab_MVA_UVA	LOG_QCRFSC_Peakarea_OEME	-0.211191	0.0446018	0.95	-0.415515	0.0134224	-1.87118	75	0.488712	77
Fig S3 (all Metabolites drift corrected vs. clinical parameters)	training split by center	clin	99914	SVR_WU	RHC	Clin_UVA	.Cvalue	Metab	27	Alanine	Amino acids, peptides and metabolites	Metab_MVA_UVA	LOG_QCRFSC_Peakarea_OEME	0.123871	0.0153439	0.95	-0.102965	0.338459	1.08108	75	0.773351	77
Fig S3 (all Metabolites drift corrected vs. clinical parameters)	training split by center	clin	99915	PVR_WU	RHC	Clin_UVA	.Cvalue	Metab	27	Alanine	Amino acids, peptides and metabolites	Metab_MVA_UVA	LOG_QCRFSC_Peakarea_OEME	0.0328635	0.00108001	0.95	-0.192533	0.254966	0.28476	75	0.967629	77
Fig S3 (all Metabolites drift corrected vs. clinical parameters)	training split by center	clin	99917	SVRI_WU_m2	RHC	Clin_UVA	.Cvalue	Metab	27	Alanine	Amino acids, peptides and metabolites	Metab_MVA_UVA	LOG_QCRFSC_Peakarea_OEME	0.163638	0.0267772	0.95	-0.0626371	0.373912	1.43651	75	0.657539	77
Fig S3 (all Metabolites drift corrected vs. clinical parameters)	training split by center	clin	99918	PVRI_WU_m2	RHC	Clin_UVA	.Cvalue	Metab	27	Alanine	Amino acids, peptides and metabolites	Metab_MVA_UVA	LOG_QCRFSC_Peakarea_OEME	0.0411596	0.00169411	0.95	-0.18452	0.262716	0.356755	75	0.954032	77
Fig S3 (all Metabolites drift corrected vs. clinical parameters)	training split by center	clin	99919	blood_pressure_systolic_mmHg	medical history	Clin_UVA	.Cvalue	Metab	27	Alanine	Amino acids, peptides and metabolites	Metab_MVA_UVA	LOG_QCRFSC_Peakarea_OEME	-0.125673	0.0157938	0.95	-0.34008	0.101153	-1.09706	75	0.76937	77
Fig S3 (all Metabolites drift corrected vs. clinical parameters)	training split by center	clin	99920	blood_pressure_diastolic_mmHg	medical history	Clin_UVA	.Cvalue	Metab	27	Alanine	Amino acids, peptides and metabolites	Metab_MVA_UVA	LOG_QCRFSC_Peakarea_OEME	-0.0814254	0.00663009	0.95	-0.299934	0.145202	-0.707514	75	0.876919	77
Fig S3 (all Metabolites drift corrected vs. clinical parameters)	training split by center	clin	99922	DPAP_PA_diast_mmHg	RHC	Clin_UVA	.Cvalue	Metab	27	Alanine	Amino acids, peptides and metabolites	Metab_MVA_UVA	LOG_QCRFSC_Peakarea_OEME	-0.140777	0.0198182	0.95	-0.353606	0.0859105	-1.23143	75	0.731368	77
Fig S3 (all Metabolites drift corrected vs. clinical parameters)	training split by center	clin	99923	art_pO2_mmHg	blood gas	Clin_UVA	.Cvalue	Metab	27	Alanine	Amino acids, peptides and metabolites	Metab_MVA_UVA	LOG_QCRFSC_Peakarea_OEME	0.247429	0.0612213	0.95	0.0248263	0.446655	2.21157	75	0.34255	77
Fig S3 (all Metabolites drift corrected vs. clinical parameters)	training split by center	clin	99924	art_pCO2_mmHg	blood gas	Clin_UVA	.Cvalue	Metab	27	Alanine	Amino acids, peptides and metabolites	Metab_MVA_UVA	LOG_QCRFSC_Peakarea_OEME	-0.066509	0.00442345	0.95	-0.286224	0.159851	-0.577263	75	0.904788	77
Fig S3 (all Metabolites drift corrected vs. clinical parameters)	training split by center	clin	99925	art_SO2_perc	blood gas	Clin_UVA	.Cvalue	Metab	27	Alanine	Amino acids, peptides and metabolites	Metab_MVA_UVA	LOG_QCRFSC_Peakarea_OEME	0.175917	0.0309468	0.95	-0.0500332	0.384737	1.54762	75	0.620883	77
Fig S3 (all Metabolites drift corrected vs. clinical parameters)	training split by center	clin	99926	ven_SO2_perc	blood gas	Clin_UVA	.Cvalue	Metab	27	Alanine	Amino acids, peptides and metabolites	Metab_MVA_UVA	LOG_QCRFSC_Peakarea_OEME	0.0824868	0.00680407	0.95	-0.144155	0.300906	0.716799	75	0.873538	77
Fig S3 (all Metabolites drift corrected vs. clinical parameters)	training split by center	clin	99927	art_tO2_Volperc	RHC	Clin_UVA	.Cvalue	Metab	27	Alanine	Amino acids, peptides and metabolites	Metab_MVA_UVA	LOG_QCRFSC_Peakarea_OEME	0.19386	0.0375816	0.95	-0.0314861	0.400451	1.71134	75	0.559995	77
Fig S3 (all Metabolites drift corrected vs. clinical parameters)	training split by center	clin	99928	ven_tO2_Volperc	RHC	Clin_UVA	.Cvalue	Metab	27	Alanine	Amino acids, peptides and metabolites	Metab_MVA_UVA	LOG_QCRFSC_Peakarea_OEME	0.148626	0.0220896	0.95	-0.0779478	0.360601	1.30159	75	0.709443	77
Fig S3 (all Metabolites drift corrected vs. clinical parameters)	training split by center	clin	99929	AVDO2_Volperc	RHC	Clin_UVA	.Cvalue	Metab	27	Alanine	Amino acids, peptides and metabolites	Metab_MVA_UVA	LOG_QCRFSC_Peakarea_OEME	0.144465	0.0208703	0.95	-0.0821722	0.356896	1.26437	75	0.72046	77
Fig S3 (all Metabolites drift corrected vs. clinical parameters)	training split by center	clin	99930	O2_Aufnahme_l_per_min	RHC	Clin_UVA	.Cvalue	Metab	27	Alanine	Amino acids, peptides and metabolites	Metab_MVA_UVA	LOG_QCRFSC_Peakarea_OEME	-0.00386345	1.49262e-05	0.95	-0.227645	0.220306	-0.0334587	75	0.992889	77
Fig S3 (all Metabolites drift corrected vs. clinical parameters)	training split by center	clin	99931	PVR_over_SVR	RHC	Clin_UVA	.Cvalue	Metab	27	Alanine	Amino acids, peptides and metabolites	Metab_MVA_UVA	LOG_QCRFSC_Peakarea_OEME	-0.135982	0.018491	0.95	-0.349321	0.0907616	-1.18868	75	0.742372	77
Fig S3 (all Metabolites drift corrected vs. clinical parameters)	training split by center	clin	99932	VCS_SO2_perc	RHC	Clin_UVA	.Cvalue	Metab	27	Alanine	Amino acids, peptides and metabolites	Metab_MVA_UVA	LOG_QCRFSC_Peakarea_OEME	0.115621	0.0133683	0.95	-0.114341	0.333823	0.994539	73	0.799752	75
Fig S3 (all Metabolites drift corrected vs. clinical parameters)	training split by center	clin	99933	VCS_tO2_Volperc	RHC	Clin_UVA	.Cvalue	Metab	27	Alanine	Amino acids, peptides and metabolites	Metab_MVA_UVA	LOG_QCRFSC_Peakarea_OEME	0.221815	0.0492019	0.95	-0.00541971	0.427267	1.94361	73	0.466124	75
Fig S3 (all Metabolites drift corrected vs. clinical parameters)	training split by center	clin	99934	VCSPADO2_Volperc	RHC	Clin_UVA	.Cvalue	Metab	27	Alanine	Amino acids, peptides and metabolites	Metab_MVA_UVA	LOG_QCRFSC_Peakarea_OEME	-0.104435	0.0109066	0.95	-0.323723	0.125502	-0.897196	73	0.828493	75
Fig S3 (all Metabolites drift corrected vs. clinical parameters)	training split by center	clin	99938	DLCOcSBpercsoll	pulmonary function test	Clin_UVA	.Cvalue	Metab	27	Alanine	Amino acids, peptides and metabolites	Metab_MVA_UVA	LOG_QCRFSC_Peakarea_OEME	0.0316445	0.00100137	0.95	-0.178984	0.239499	0.293606	86	0.966209	88
Fig S3 (all Metabolites drift corrected vs. clinical parameters)	training split by center	clin	99941	Hb	haematology	Clin_UVA	.Cvalue	Metab	27	Alanine	Amino acids, peptides and metabolites	Metab_MVA_UVA	LOG_QCRFSC_Peakarea_OEME	0.138149	0.0190851	0.95	-0.0674579	0.3325	1.33061	91	0.699952	93
Fig S3 (all Metabolites drift corrected vs. clinical parameters)	training split by center	clin	99942	Creatinin	haematology	Clin_UVA	.Cvalue	Metab	27	Alanine	Amino acids, peptides and metabolites	Metab_MVA_UVA	LOG_QCRFSC_Peakarea_OEME	0.104666	0.0109549	0.95	-0.102346	0.302988	0.998431	90	0.79841	92
Fig S3 (all Metabolites drift corrected vs. clinical parameters)	training split by center	clin	99944	Bilirubin_ges	haematology	Clin_UVA	.Cvalue	Metab	27	Alanine	Amino acids, peptides and metabolites	Metab_MVA_UVA	LOG_QCRFSC_Peakarea_OEME	-0.324186	0.105097	0.95	-0.496065	-0.127858	-3.25108	90	0.055316	92
Fig S3 (all Metabolites drift corrected vs. clinical parameters)	training split by center	clin	99946	CRP	haematology	Clin_UVA	.Cvalue	Metab	27	Alanine	Amino acids, peptides and metabolites	Metab_MVA_UVA	LOG_QCRFSC_Peakarea_OEME	-0.175489	0.0307964	0.95	-0.369164	0.0327938	-1.67218	88	0.573172	90
Fig S3 (all Metabolites drift corrected vs. clinical parameters)	training split by center	clin	99947	Serumalbumin	haematology	Clin_UVA	.Cvalue	Metab	27	Alanine	Amino acids, peptides and metabolites	Metab_MVA_UVA	LOG_QCRFSC_Peakarea_OEME	-0.0236591	0.000559752	0.95	-0.230779	0.185512	-0.220739	87	0.979543	89
Fig S3 (all Metabolites drift corrected vs. clinical parameters)	training split by center	clin	99948	RDW	haematology	Clin_UVA	.Cvalue	Metab	27	Alanine	Amino acids, peptides and metabolites	Metab_MVA_UVA	LOG_QCRFSC_Peakarea_OEME	-0.0707063	0.00499939	0.95	-0.279617	0.144597	-0.645782	83	0.886438	85
Fig S3 (all Metabolites drift corrected vs. clinical parameters)	training split by center	clin	99910	sixMWD	medical history	Clin_UVA	.Cvalue	Metab	27	Alanine	Amino acids, peptides and metabolites	Metab_MVA_UVA	LOG_QCRFSC_Peakarea_OEME	-0.0986182	0.00972555	0.95	-0.315625	0.128192	-0.858242	75	0.840786	77
Fig S3 (all Metabolites drift corrected vs. clinical parameters)	training split by center	clin	99913	HMV_CO_l_over_min	RHC	Clin_UVA	.Cvalue	Metab	27	Alanine	Amino acids, peptides and metabolites	Metab_MVA_UVA	LOG_QCRFSC_Peakarea_OEME	-0.134084	0.0179786	0.95	-0.347623	0.0926777	-1.17179	75	0.745877	77
Fig S3 (all Metabolites drift corrected vs. clinical parameters)	training split by center	clin	99916	CI_lminm2	RHC	Clin_UVA	.Cvalue	Metab	27	Alanine	Amino acids, peptides and metabolites	Metab_MVA_UVA	LOG_QCRFSC_Peakarea_OEME	-0.125101	0.0156504	0.95	-0.339566	0.101728	-1.09199	75	0.770559	77
Fig S3 (all Metabolites drift corrected vs. clinical parameters)	training split by center	clin	99921	SPAP_PA_syst_mmHg	RHC	Clin_UVA	.Cvalue	Metab	27	Alanine	Amino acids, peptides and metabolites	Metab_MVA_UVA	LOG_QCRFSC_Peakarea_OEME	-0.21854	0.0477597	0.95	-0.398749	-0.0220806	-2.20568	97	0.340593	99
Fig S3 (all Metabolites drift corrected vs. clinical parameters)	training split by center	clin	99935	FVCpercsoll	pulmonary function test	Clin_UVA	.Cvalue	Metab	27	Alanine	Amino acids, peptides and metabolites	Metab_MVA_UVA	LOG_QCRFSC_Peakarea_OEME	0.168326	0.0283338	0.95	-0.0300852	0.353976	1.68182	97	0.568409	99
Fig S3 (all Metabolites drift corrected vs. clinical parameters)	training split by center	clin	99936	FEV1percsoll	pulmonary function test	Clin_UVA	.Cvalue	Metab	27	Alanine	Amino acids, peptides and metabolites	Metab_MVA_UVA	LOG_QCRFSC_Peakarea_OEME	0.189056	0.0357422	0.95	-0.00867971	0.372563	1.89618	97	0.478572	99
Fig S3 (all Metabolites drift corrected vs. clinical parameters)	training split by center	clin	99937	FEV1_over_FVCperc	pulmonary function test	Clin_UVA	.Cvalue	Metab	27	Alanine	Amino acids, peptides and metabolites	Metab_MVA_UVA	LOG_QCRFSC_Peakarea_OEME	0.165925	0.0275312	0.95	-0.0325529	0.351813	1.65714	97	0.580732	99
Fig S3 (all Metabolites drift corrected vs. clinical parameters)	training split by center	clin	99943	Uric_acid	haematology	Clin_UVA	.Cvalue	Metab	27	Alanine	Amino acids, peptides and metabolites	Metab_MVA_UVA	LOG_QCRFSC_Peakarea_OEME	0.00444905	1.97941e-05	0.95	-0.202829	0.211345	0.0417362	88	0.992394	90
Fig S3 (all Metabolites drift corrected vs. clinical parameters)	training split by center	clin	99945	NT_pro_BNP	haematology	Clin_UVA	.Cvalue	Metab	27	Alanine	Amino acids, peptides and metabolites	Metab_MVA_UVA	LOG_QCRFSC_Peakarea_OEME	-0.102807	0.0105693	0.95	-0.301281	0.104204	-0.980511	90	0.803981	92
Fig S3 (all Metabolites drift corrected vs. clinical parameters)	training split by center	clin	99902	age	medical history	Clin_UVA	.Cvalue	Metab	27	Alanine	Amino acids, peptides and metabolites	Metab_MVA_UVA	LOG_QCRFSC_Peakarea_OEME	0.00409529	1.67714e-05	0.95	-0.147406	0.155409	0.0527646	166	0.991757	168
Fig S3 (all Metabolites drift corrected vs. clinical parameters)	training split by center	clin	99903	BMI	medical history	Clin_UVA	.Cvalue	Metab	27	Alanine	Amino acids, peptides and metabolites	Metab_MVA_UVA	LOG_QCRFSC_Peakarea_OEME	0.182365	0.0332569	0.95	0.0318339	0.324806	2.38968	166	0.273251	168
Fig S3 (all Metabolites drift corrected vs. clinical parameters)	training split by center	clin	99999	mean_PAP_mmHg	RHC	Clin_UVA	.Cvalue	Metab	27	Alanine	Amino acids, peptides and metabolites	Metab_MVA_UVA	LOG_QCRFSC_Peakarea_OEME	-0.0534495	0.00285685	0.95	-0.274146	0.172596	-0.463549	75	0.92957	77
Fig S3 (all Metabolites drift corrected vs. clinical parameters)	training split by center	clin	99939	TLCpercsoll	pulmonary function test	Clin_UVA	.Cvalue	Metab	270	LysoPC(20:3)	Lipids, steroids, bile acids and metabolites	Metab_MVA_UVA	LOG_QCRFSC_Peakarea_OEME	0.191415	0.0366395	0.95	-0.068001	0.426586	1.47237	57	0.644522	59
Fig S3 (all Metabolites drift corrected vs. clinical parameters)	training split by center	clin	99940	DLCOcVApercsoll	pulmonary function test	Clin_UVA	.Cvalue	Metab	270	LysoPC(20:3)	Lipids, steroids, bile acids and metabolites	Metab_MVA_UVA	LOG_QCRFSC_Peakarea_OEME	0.104742	0.0109709	0.95	-0.162637	0.35779	0.77395	54	0.858951	56
Fig S3 (all Metabolites drift corrected vs. clinical parameters)	training split by center	clin	99911	PAWP_mmHg	RHC	Clin_UVA	.Cvalue	Metab	270	LysoPC(20:3)	Lipids, steroids, bile acids and metabolites	Metab_MVA_UVA	LOG_QCRFSC_Peakarea_OEME	0.0538737	0.00290238	0.95	-0.170704	0.27313	0.470343	76	0.927313	78
Fig S3 (all Metabolites drift corrected vs. clinical parameters)	training split by center	clin	99912	CVP_RAP_mmHg	RHC	Clin_UVA	.Cvalue	Metab	270	LysoPC(20:3)	Lipids, steroids, bile acids and metabolites	Metab_MVA_UVA	LOG_QCRFSC_Peakarea_OEME	-0.0918871	0.00844323	0.95	-0.308118	0.133371	-0.804456	76	0.850937	78
Fig S3 (all Metabolites drift corrected vs. clinical parameters)	training split by center	clin	99914	SVR_WU	RHC	Clin_UVA	.Cvalue	Metab	270	LysoPC(20:3)	Lipids, steroids, bile acids and metabolites	Metab_MVA_UVA	LOG_QCRFSC_Peakarea_OEME	0.134301	0.0180366	0.95	-0.0909483	0.346477	1.18151	76	0.743616	78
Fig S3 (all Metabolites drift corrected vs. clinical parameters)	training split by center	clin	99915	PVR_WU	RHC	Clin_UVA	.Cvalue	Metab	270	LysoPC(20:3)	Lipids, steroids, bile acids and metabolites	Metab_MVA_UVA	LOG_QCRFSC_Peakarea_OEME	-0.0582962	0.00339845	0.95	-0.277231	0.166393	-0.50908	76	0.916793	78
Fig S3 (all Metabolites drift corrected vs. clinical parameters)	training split by center	clin	99917	SVRI_WU_m2	RHC	Clin_UVA	.Cvalue	Metab	270	LysoPC(20:3)	Lipids, steroids, bile acids and metabolites	Metab_MVA_UVA	LOG_QCRFSC_Peakarea_OEME	0.12482	0.0155801	0.95	-0.100502	0.337964	1.09673	76	0.76937	78
Fig S3 (all Metabolites drift corrected vs. clinical parameters)	training split by center	clin	99918	PVRI_WU_m2	RHC	Clin_UVA	.Cvalue	Metab	270	LysoPC(20:3)	Lipids, steroids, bile acids and metabolites	Metab_MVA_UVA	LOG_QCRFSC_Peakarea_OEME	-0.0707376	0.00500381	0.95	-0.288724	0.154221	-0.618225	76	0.892587	78
Fig S3 (all Metabolites drift corrected vs. clinical parameters)	training split by center	clin	99919	blood_pressure_systolic_mmHg	medical history	Clin_UVA	.Cvalue	Metab	270	LysoPC(20:3)	Lipids, steroids, bile acids and metabolites	Metab_MVA_UVA	LOG_QCRFSC_Peakarea_OEME	0.253522	0.0642736	0.95	0.0328446	0.45063	2.2848	76	0.322721	78
Fig S3 (all Metabolites drift corrected vs. clinical parameters)	training split by center	clin	99920	blood_pressure_diastolic_mmHg	medical history	Clin_UVA	.Cvalue	Metab	270	LysoPC(20:3)	Lipids, steroids, bile acids and metabolites	Metab_MVA_UVA	LOG_QCRFSC_Peakarea_OEME	0.333847	0.111454	0.95	0.12025	0.517902	3.08755	76	0.0838528	78
Fig S3 (all Metabolites drift corrected vs. clinical parameters)	training split by center	clin	99922	DPAP_PA_diast_mmHg	RHC	Clin_UVA	.Cvalue	Metab	270	LysoPC(20:3)	Lipids, steroids, bile acids and metabolites	Metab_MVA_UVA	LOG_QCRFSC_Peakarea_OEME	-0.0806335	0.00650175	0.95	-0.29782	0.14449	-0.705243	76	0.876919	78
Fig S3 (all Metabolites drift corrected vs. clinical parameters)	training split by center	clin	99923	art_pO2_mmHg	blood gas	Clin_UVA	.Cvalue	Metab	270	LysoPC(20:3)	Lipids, steroids, bile acids and metabolites	Metab_MVA_UVA	LOG_QCRFSC_Peakarea_OEME	-0.0190238	0.000361906	0.95	-0.240536	0.204372	-0.165876	76	0.985445	78
Fig S3 (all Metabolites drift corrected vs. clinical parameters)	training split by center	clin	99924	art_pCO2_mmHg	blood gas	Clin_UVA	.Cvalue	Metab	270	LysoPC(20:3)	Lipids, steroids, bile acids and metabolites	Metab_MVA_UVA	LOG_QCRFSC_Peakarea_OEME	-0.0487569	0.00237724	0.95	-0.268376	0.17568	-0.425559	76	0.940742	78
Fig S3 (all Metabolites drift corrected vs. clinical parameters)	training split by center	clin	99925	art_SO2_perc	blood gas	Clin_UVA	.Cvalue	Metab	270	LysoPC(20:3)	Lipids, steroids, bile acids and metabolites	Metab_MVA_UVA	LOG_QCRFSC_Peakarea_OEME	0.108536	0.01178	0.95	-0.116817	0.323259	0.951813	76	0.809408	78
Fig S3 (all Metabolites drift corrected vs. clinical parameters)	training split by center	clin	99926	ven_SO2_perc	blood gas	Clin_UVA	.Cvalue	Metab	270	LysoPC(20:3)	Lipids, steroids, bile acids and metabolites	Metab_MVA_UVA	LOG_QCRFSC_Peakarea_OEME	0.0602697	0.00363244	0.95	-0.164467	0.279058	0.526376	76	0.913123	78
Fig S3 (all Metabolites drift corrected vs. clinical parameters)	training split by center	clin	99927	art_tO2_Volperc	RHC	Clin_UVA	.Cvalue	Metab	270	LysoPC(20:3)	Lipids, steroids, bile acids and metabolites	Metab_MVA_UVA	LOG_QCRFSC_Peakarea_OEME	-0.0109959	0.000120911	0.95	-0.232957	0.212054	-0.0958662	76	0.98855	78
Fig S3 (all Metabolites drift corrected vs. clinical parameters)	training split by center	clin	99928	ven_tO2_Volperc	RHC	Clin_UVA	.Cvalue	Metab	270	LysoPC(20:3)	Lipids, steroids, bile acids and metabolites	Metab_MVA_UVA	LOG_QCRFSC_Peakarea_OEME	-0.0176578	0.000311798	0.95	-0.239248	0.205681	-0.153961	76	0.985445	78
Fig S3 (all Metabolites drift corrected vs. clinical parameters)	training split by center	clin	99929	AVDO2_Volperc	RHC	Clin_UVA	.Cvalue	Metab	270	LysoPC(20:3)	Lipids, steroids, bile acids and metabolites	Metab_MVA_UVA	LOG_QCRFSC_Peakarea_OEME	0.00956852	9.15566e-05	0.95	-0.213417	0.231606	0.0834203	76	0.989979	78
Fig S3 (all Metabolites drift corrected vs. clinical parameters)	training split by center	clin	99930	O2_Aufnahme_l_per_min	RHC	Clin_UVA	.Cvalue	Metab	270	LysoPC(20:3)	Lipids, steroids, bile acids and metabolites	Metab_MVA_UVA	LOG_QCRFSC_Peakarea_OEME	0.0416844	0.00173759	0.95	-0.18254	0.261787	0.363712	76	0.952755	78
Fig S3 (all Metabolites drift corrected vs. clinical parameters)	training split by center	clin	99931	PVR_over_SVR	RHC	Clin_UVA	.Cvalue	Metab	270	LysoPC(20:3)	Lipids, steroids, bile acids and metabolites	Metab_MVA_UVA	LOG_QCRFSC_Peakarea_OEME	-0.21022	0.0441926	0.95	-0.413412	0.0129144	-1.87455	76	0.486696	78
Fig S3 (all Metabolites drift corrected vs. clinical parameters)	training split by center	clin	99932	VCS_SO2_perc	RHC	Clin_UVA	.Cvalue	Metab	270	LysoPC(20:3)	Lipids, steroids, bile acids and metabolites	Metab_MVA_UVA	LOG_QCRFSC_Peakarea_OEME	-0.0783441	0.0061378	0.95	-0.298527	0.149757	-0.676019	74	0.883488	76
Fig S3 (all Metabolites drift corrected vs. clinical parameters)	training split by center	clin	99933	VCS_tO2_Volperc	RHC	Clin_UVA	.Cvalue	Metab	270	LysoPC(20:3)	Lipids, steroids, bile acids and metabolites	Metab_MVA_UVA	LOG_QCRFSC_Peakarea_OEME	-0.0723012	0.00522746	0.95	-0.292981	0.155692	-0.62359	74	0.892313	76
Fig S3 (all Metabolites drift corrected vs. clinical parameters)	training split by center	clin	99934	VCSPADO2_Volperc	RHC	Clin_UVA	.Cvalue	Metab	270	LysoPC(20:3)	Lipids, steroids, bile acids and metabolites	Metab_MVA_UVA	LOG_QCRFSC_Peakarea_OEME	0.152177	0.0231578	0.95	-0.0758822	0.365106	1.3245	74	0.701806	76
Fig S3 (all Metabolites drift corrected vs. clinical parameters)	training split by center	clin	99938	DLCOcSBpercsoll	pulmonary function test	Clin_UVA	.Cvalue	Metab	270	LysoPC(20:3)	Lipids, steroids, bile acids and metabolites	Metab_MVA_UVA	LOG_QCRFSC_Peakarea_OEME	0.0758631	0.00575522	0.95	-0.134519	0.279701	0.709649	87	0.87614	89
Fig S3 (all Metabolites drift corrected vs. clinical parameters)	training split by center	clin	99941	Hb	haematology	Clin_UVA	.Cvalue	Metab	270	LysoPC(20:3)	Lipids, steroids, bile acids and metabolites	Metab_MVA_UVA	LOG_QCRFSC_Peakarea_OEME	-0.029855	0.000891321	0.95	-0.231074	0.173813	-0.286487	92	0.967629	94
Fig S3 (all Metabolites drift corrected vs. clinical parameters)	training split by center	clin	99942	Creatinin	haematology	Clin_UVA	.Cvalue	Metab	270	LysoPC(20:3)	Lipids, steroids, bile acids and metabolites	Metab_MVA_UVA	LOG_QCRFSC_Peakarea_OEME	0.0126979	0.000161236	0.95	-0.191506	0.215848	0.12114	91	0.987483	93
Fig S3 (all Metabolites drift corrected vs. clinical parameters)	training split by center	clin	99944	Bilirubin_ges	haematology	Clin_UVA	.Cvalue	Metab	270	LysoPC(20:3)	Lipids, steroids, bile acids and metabolites	Metab_MVA_UVA	LOG_QCRFSC_Peakarea_OEME	-0.282105	0.0795833	0.95	-0.459412	-0.0831768	-2.80504	91	0.145572	93
Fig S3 (all Metabolites drift corrected vs. clinical parameters)	training split by center	clin	99946	CRP	haematology	Clin_UVA	.Cvalue	Metab	270	LysoPC(20:3)	Lipids, steroids, bile acids and metabolites	Metab_MVA_UVA	LOG_QCRFSC_Peakarea_OEME	-0.23649	0.0559274	0.95	-0.421887	-0.0321088	-2.29617	89	0.31855	91
Fig S3 (all Metabolites drift corrected vs. clinical parameters)	training split by center	clin	99947	Serumalbumin	haematology	Clin_UVA	.Cvalue	Metab	270	LysoPC(20:3)	Lipids, steroids, bile acids and metabolites	Metab_MVA_UVA	LOG_QCRFSC_Peakarea_OEME	0.144479	0.0208743	0.95	-0.064543	0.341357	1.36971	88	0.685061	90
Fig S3 (all Metabolites drift corrected vs. clinical parameters)	training split by center	clin	99948	RDW	haematology	Clin_UVA	.Cvalue	Metab	270	LysoPC(20:3)	Lipids, steroids, bile acids and metabolites	Metab_MVA_UVA	LOG_QCRFSC_Peakarea_OEME	-0.169093	0.0285926	0.95	-0.367792	0.0443715	-1.57241	84	0.608861	86
Fig S3 (all Metabolites drift corrected vs. clinical parameters)	training split by center	clin	99910	sixMWD	medical history	Clin_UVA	.Cvalue	Metab	270	LysoPC(20:3)	Lipids, steroids, bile acids and metabolites	Metab_MVA_UVA	LOG_QCRFSC_Peakarea_OEME	-0.0969119	0.00939192	0.95	-0.312699	0.128388	-0.848854	76	0.841673	78
Fig S3 (all Metabolites drift corrected vs. clinical parameters)	training split by center	clin	99913	HMV_CO_l_over_min	RHC	Clin_UVA	.Cvalue	Metab	270	LysoPC(20:3)	Lipids, steroids, bile acids and metabolites	Metab_MVA_UVA	LOG_QCRFSC_Peakarea_OEME	-0.0298834	0.00089302	0.95	-0.250747	0.193937	-0.260634	76	0.974991	78
Fig S3 (all Metabolites drift corrected vs. clinical parameters)	training split by center	clin	99916	CI_lminm2	RHC	Clin_UVA	.Cvalue	Metab	270	LysoPC(20:3)	Lipids, steroids, bile acids and metabolites	Metab_MVA_UVA	LOG_QCRFSC_Peakarea_OEME	-0.00327362	1.07166e-05	0.95	-0.22564	0.219417	-0.0285389	76	0.993311	78
Fig S3 (all Metabolites drift corrected vs. clinical parameters)	training split by center	clin	99921	SPAP_PA_syst_mmHg	RHC	Clin_UVA	.Cvalue	Metab	270	LysoPC(20:3)	Lipids, steroids, bile acids and metabolites	Metab_MVA_UVA	LOG_QCRFSC_Peakarea_OEME	0.00680807	4.63499e-05	0.95	-0.189864	0.202955	0.067398	98	0.990507	100
Fig S3 (all Metabolites drift corrected vs. clinical parameters)	training split by center	clin	99935	FVCpercsoll	pulmonary function test	Clin_UVA	.Cvalue	Metab	270	LysoPC(20:3)	Lipids, steroids, bile acids and metabolites	Metab_MVA_UVA	LOG_QCRFSC_Peakarea_OEME	0.0619055	0.00383229	0.95	-0.136168	0.25522	0.614011	98	0.893671	100
Fig S3 (all Metabolites drift corrected vs. clinical parameters)	training split by center	clin	99936	FEV1percsoll	pulmonary function test	Clin_UVA	.Cvalue	Metab	270	LysoPC(20:3)	Lipids, steroids, bile acids and metabolites	Metab_MVA_UVA	LOG_QCRFSC_Peakarea_OEME	-0.0135564	0.000183775	0.95	-0.209417	0.18335	-0.134213	98	0.985445	100
Fig S3 (all Metabolites drift corrected vs. clinical parameters)	training split by center	clin	99937	FEV1_over_FVCperc	pulmonary function test	Clin_UVA	.Cvalue	Metab	270	LysoPC(20:3)	Lipids, steroids, bile acids and metabolites	Metab_MVA_UVA	LOG_QCRFSC_Peakarea_OEME	-0.0550583	0.00303142	0.95	-0.248786	0.142905	-0.545878	98	0.910119	100
Fig S3 (all Metabolites drift corrected vs. clinical parameters)	training split by center	clin	99943	Uric_acid	haematology	Clin_UVA	.Cvalue	Metab	270	LysoPC(20:3)	Lipids, steroids, bile acids and metabolites	Metab_MVA_UVA	LOG_QCRFSC_Peakarea_OEME	-0.135616	0.0183918	0.95	-0.332281	0.0723491	-1.29133	89	0.710644	91
Fig S3 (all Metabolites drift corrected vs. clinical parameters)	training split by center	clin	99945	NT_pro_BNP	haematology	Clin_UVA	.Cvalue	Metab	270	LysoPC(20:3)	Lipids, steroids, bile acids and metabolites	Metab_MVA_UVA	LOG_QCRFSC_Peakarea_OEME	0.0669777	0.00448602	0.95	-0.138622	0.267043	0.640365	91	0.886438	93
Fig S3 (all Metabolites drift corrected vs. clinical parameters)	training split by center	clin	99902	age	medical history	Clin_UVA	.Cvalue	Metab	270	LysoPC(20:3)	Lipids, steroids, bile acids and metabolites	Metab_MVA_UVA	LOG_QCRFSC_Peakarea_OEME	-0.054921	0.00301632	0.95	-0.204188	0.0968419	-0.710808	167	0.875359	169
Fig S3 (all Metabolites drift corrected vs. clinical parameters)	training split by center	clin	99903	BMI	medical history	Clin_UVA	.Cvalue	Metab	270	LysoPC(20:3)	Lipids, steroids, bile acids and metabolites	Metab_MVA_UVA	LOG_QCRFSC_Peakarea_OEME	0.0814592	0.00663559	0.95	-0.0703662	0.229596	1.05619	167	0.777894	169
Fig S3 (all Metabolites drift corrected vs. clinical parameters)	training split by center	clin	99999	mean_PAP_mmHg	RHC	Clin_UVA	.Cvalue	Metab	270	LysoPC(20:3)	Lipids, steroids, bile acids and metabolites	Metab_MVA_UVA	LOG_QCRFSC_Peakarea_OEME	-0.0854272	0.0072978	0.95	-0.302213	0.13976	-0.747469	76	0.8648	78
Fig S3 (all Metabolites drift corrected vs. clinical parameters)	training split by center	clin	99939	TLCpercsoll	pulmonary function test	Clin_UVA	.Cvalue	Metab	271	LysoPC(20:4)	Lipids, steroids, bile acids and metabolites	Metab_MVA_UVA	LOG_QCRFSC_Peakarea_OEME	0.239268	0.0572493	0.95	-0.0179115	0.466752	1.86048	57	0.499707	59
Fig S3 (all Metabolites drift corrected vs. clinical parameters)	training split by center	clin	99940	DLCOcVApercsoll	pulmonary function test	Clin_UVA	.Cvalue	Metab	271	LysoPC(20:4)	Lipids, steroids, bile acids and metabolites	Metab_MVA_UVA	LOG_QCRFSC_Peakarea_OEME	0.140465	0.0197304	0.95	-0.12713	0.389	1.04254	54	0.786684	56
Fig S3 (all Metabolites drift corrected vs. clinical parameters)	training split by center	clin	99911	PAWP_mmHg	RHC	Clin_UVA	.Cvalue	Metab	271	LysoPC(20:4)	Lipids, steroids, bile acids and metabolites	Metab_MVA_UVA	LOG_QCRFSC_Peakarea_OEME	-0.018551	0.000344141	0.95	-0.240091	0.204825	-0.161752	76	0.985445	78
Fig S3 (all Metabolites drift corrected vs. clinical parameters)	training split by center	clin	99912	CVP_RAP_mmHg	RHC	Clin_UVA	.Cvalue	Metab	271	LysoPC(20:4)	Lipids, steroids, bile acids and metabolites	Metab_MVA_UVA	LOG_QCRFSC_Peakarea_OEME	-0.183998	0.0338554	0.95	-0.390538	0.0401775	-1.63192	76	0.59113	78
Fig S3 (all Metabolites drift corrected vs. clinical parameters)	training split by center	clin	99914	SVR_WU	RHC	Clin_UVA	.Cvalue	Metab	271	LysoPC(20:4)	Lipids, steroids, bile acids and metabolites	Metab_MVA_UVA	LOG_QCRFSC_Peakarea_OEME	0.13728	0.0188457	0.95	-0.0879373	0.349145	1.20822	76	0.738167	78
Fig S3 (all Metabolites drift corrected vs. clinical parameters)	training split by center	clin	99915	PVR_WU	RHC	Clin_UVA	.Cvalue	Metab	271	LysoPC(20:4)	Lipids, steroids, bile acids and metabolites	Metab_MVA_UVA	LOG_QCRFSC_Peakarea_OEME	0.000828061	6.85685e-07	0.95	-0.221744	0.223318	0.00721887	76	0.997748	78
Fig S3 (all Metabolites drift corrected vs. clinical parameters)	training split by center	clin	99917	SVRI_WU_m2	RHC	Clin_UVA	.Cvalue	Metab	271	LysoPC(20:4)	Lipids, steroids, bile acids and metabolites	Metab_MVA_UVA	LOG_QCRFSC_Peakarea_OEME	0.105661	0.0111643	0.95	-0.119683	0.320653	0.926321	76	0.816856	78
Fig S3 (all Metabolites drift corrected vs. clinical parameters)	training split by center	clin	99918	PVRI_WU_m2	RHC	Clin_UVA	.Cvalue	Metab	271	LysoPC(20:4)	Lipids, steroids, bile acids and metabolites	Metab_MVA_UVA	LOG_QCRFSC_Peakarea_OEME	-0.0272842	0.00074443	0.95	-0.248307	0.196439	-0.237947	76	0.978845	78
Fig S3 (all Metabolites drift corrected vs. clinical parameters)	training split by center	clin	99919	blood_pressure_systolic_mmHg	medical history	Clin_UVA	.Cvalue	Metab	271	LysoPC(20:4)	Lipids, steroids, bile acids and metabolites	Metab_MVA_UVA	LOG_QCRFSC_Peakarea_OEME	0.134174	0.0180027	0.95	-0.0910761	0.346363	1.18038	76	0.743845	78
Fig S3 (all Metabolites drift corrected vs. clinical parameters)	training split by center	clin	99920	blood_pressure_diastolic_mmHg	medical history	Clin_UVA	.Cvalue	Metab	271	LysoPC(20:4)	Lipids, steroids, bile acids and metabolites	Metab_MVA_UVA	LOG_QCRFSC_Peakarea_OEME	0.246414	0.0607197	0.95	0.0252685	0.444567	2.21653	76	0.339796	78
Fig S3 (all Metabolites drift corrected vs. clinical parameters)	training split by center	clin	99922	DPAP_PA_diast_mmHg	RHC	Clin_UVA	.Cvalue	Metab	271	LysoPC(20:4)	Lipids, steroids, bile acids and metabolites	Metab_MVA_UVA	LOG_QCRFSC_Peakarea_OEME	-0.0753218	0.00567338	0.95	-0.292942	0.149718	-0.658511	76	0.886438	78
Fig S3 (all Metabolites drift corrected vs. clinical parameters)	training split by center	clin	99923	art_pO2_mmHg	blood gas	Clin_UVA	.Cvalue	Metab	271	LysoPC(20:4)	Lipids, steroids, bile acids and metabolites	Metab_MVA_UVA	LOG_QCRFSC_Peakarea_OEME	-0.0889641	0.0079146	0.95	-0.305448	0.136264	-0.778658	76	0.85881	78
Fig S3 (all Metabolites drift corrected vs. clinical parameters)	training split by center	clin	99924	art_pCO2_mmHg	blood gas	Clin_UVA	.Cvalue	Metab	271	LysoPC(20:4)	Lipids, steroids, bile acids and metabolites	Metab_MVA_UVA	LOG_QCRFSC_Peakarea_OEME	-0.0483369	0.00233645	0.95	-0.267985	0.176088	-0.421884	76	0.942674	78
Fig S3 (all Metabolites drift corrected vs. clinical parameters)	training split by center	clin	99925	art_SO2_perc	blood gas	Clin_UVA	.Cvalue	Metab	271	LysoPC(20:4)	Lipids, steroids, bile acids and metabolites	Metab_MVA_UVA	LOG_QCRFSC_Peakarea_OEME	0.00854324	7.2987e-05	0.95	-0.214395	0.230636	0.074481	76	0.990261	78
Fig S3 (all Metabolites drift corrected vs. clinical parameters)	training split by center	clin	99926	ven_SO2_perc	blood gas	Clin_UVA	.Cvalue	Metab	271	LysoPC(20:4)	Lipids, steroids, bile acids and metabolites	Metab_MVA_UVA	LOG_QCRFSC_Peakarea_OEME	0.0165937	0.000275352	0.95	-0.2067	0.238245	0.144681	76	0.985445	78
Fig S3 (all Metabolites drift corrected vs. clinical parameters)	training split by center	clin	99927	art_tO2_Volperc	RHC	Clin_UVA	.Cvalue	Metab	271	LysoPC(20:4)	Lipids, steroids, bile acids and metabolites	Metab_MVA_UVA	LOG_QCRFSC_Peakarea_OEME	-0.0631048	0.00398221	0.95	-0.28168	0.161697	-0.551233	76	0.908849	78
Fig S3 (all Metabolites drift corrected vs. clinical parameters)	training split by center	clin	99928	ven_tO2_Volperc	RHC	Clin_UVA	.Cvalue	Metab	271	LysoPC(20:4)	Lipids, steroids, bile acids and metabolites	Metab_MVA_UVA	LOG_QCRFSC_Peakarea_OEME	-0.0512478	0.00262634	0.95	-0.270692	0.173259	-0.447356	76	0.934196	78
Fig S3 (all Metabolites drift corrected vs. clinical parameters)	training split by center	clin	99929	AVDO2_Volperc	RHC	Clin_UVA	.Cvalue	Metab	271	LysoPC(20:4)	Lipids, steroids, bile acids and metabolites	Metab_MVA_UVA	LOG_QCRFSC_Peakarea_OEME	-0.0409994	0.00168095	0.95	-0.261148	0.183203	-0.357725	76	0.953979	78
Fig S3 (all Metabolites drift corrected vs. clinical parameters)	training split by center	clin	99930	O2_Aufnahme_l_per_min	RHC	Clin_UVA	.Cvalue	Metab	271	LysoPC(20:4)	Lipids, steroids, bile acids and metabolites	Metab_MVA_UVA	LOG_QCRFSC_Peakarea_OEME	-0.0786078	0.00617918	0.95	-0.295961	0.146485	-0.687414	76	0.881428	78
Fig S3 (all Metabolites drift corrected vs. clinical parameters)	training split by center	clin	99931	PVR_over_SVR	RHC	Clin_UVA	.Cvalue	Metab	271	LysoPC(20:4)	Lipids, steroids, bile acids and metabolites	Metab_MVA_UVA	LOG_QCRFSC_Peakarea_OEME	-0.131417	0.0172705	0.95	-0.343891	0.0938582	-1.15569	76	0.75374	78
Fig S3 (all Metabolites drift corrected vs. clinical parameters)	training split by center	clin	99932	VCS_SO2_perc	RHC	Clin_UVA	.Cvalue	Metab	271	LysoPC(20:4)	Lipids, steroids, bile acids and metabolites	Metab_MVA_UVA	LOG_QCRFSC_Peakarea_OEME	-0.0902055	0.00813704	0.95	-0.309369	0.138058	-0.779154	74	0.85881	76
Fig S3 (all Metabolites drift corrected vs. clinical parameters)	training split by center	clin	99933	VCS_tO2_Volperc	RHC	Clin_UVA	.Cvalue	Metab	271	LysoPC(20:4)	Lipids, steroids, bile acids and metabolites	Metab_MVA_UVA	LOG_QCRFSC_Peakarea_OEME	-0.104195	0.0108567	0.95	-0.322085	0.124177	-0.901228	74	0.827645	76
Fig S3 (all Metabolites drift corrected vs. clinical parameters)	training split by center	clin	99934	VCSPADO2_Volperc	RHC	Clin_UVA	.Cvalue	Metab	271	LysoPC(20:4)	Lipids, steroids, bile acids and metabolites	Metab_MVA_UVA	LOG_QCRFSC_Peakarea_OEME	0.121511	0.0147649	0.95	-0.106873	0.337715	1.05308	74	0.780006	76
Fig S3 (all Metabolites drift corrected vs. clinical parameters)	training split by center	clin	99938	DLCOcSBpercsoll	pulmonary function test	Clin_UVA	.Cvalue	Metab	271	LysoPC(20:4)	Lipids, steroids, bile acids and metabolites	Metab_MVA_UVA	LOG_QCRFSC_Peakarea_OEME	0.0901934	0.00813486	0.95	-0.120323	0.292948	0.844711	87	0.842813	89
Fig S3 (all Metabolites drift corrected vs. clinical parameters)	training split by center	clin	99941	Hb	haematology	Clin_UVA	.Cvalue	Metab	271	LysoPC(20:4)	Lipids, steroids, bile acids and metabolites	Metab_MVA_UVA	LOG_QCRFSC_Peakarea_OEME	-0.0249842	0.00062421	0.95	-0.226455	0.178537	-0.239715	92	0.978845	94
Fig S3 (all Metabolites drift corrected vs. clinical parameters)	training split by center	clin	99942	Creatinin	haematology	Clin_UVA	.Cvalue	Metab	271	LysoPC(20:4)	Lipids, steroids, bile acids and metabolites	Metab_MVA_UVA	LOG_QCRFSC_Peakarea_OEME	0.0196682	0.000386837	0.95	-0.18478	0.222485	0.187659	91	0.984436	93
Fig S3 (all Metabolites drift corrected vs. clinical parameters)	training split by center	clin	99944	Bilirubin_ges	haematology	Clin_UVA	.Cvalue	Metab	271	LysoPC(20:4)	Lipids, steroids, bile acids and metabolites	Metab_MVA_UVA	LOG_QCRFSC_Peakarea_OEME	-0.30626	0.0937951	0.95	-0.480021	-0.109375	-3.069	91	0.0838712	93
Fig S3 (all Metabolites drift corrected vs. clinical parameters)	training split by center	clin	99946	CRP	haematology	Clin_UVA	.Cvalue	Metab	271	LysoPC(20:4)	Lipids, steroids, bile acids and metabolites	Metab_MVA_UVA	LOG_QCRFSC_Peakarea_OEME	-0.290639	0.0844709	0.95	-0.468539	-0.090086	-2.86558	89	0.134516	91
Fig S3 (all Metabolites drift corrected vs. clinical parameters)	training split by center	clin	99947	Serumalbumin	haematology	Clin_UVA	.Cvalue	Metab	271	LysoPC(20:4)	Lipids, steroids, bile acids and metabolites	Metab_MVA_UVA	LOG_QCRFSC_Peakarea_OEME	0.156276	0.0244222	0.95	-0.0525148	0.351976	1.48423	88	0.639879	90
Fig S3 (all Metabolites drift corrected vs. clinical parameters)	training split by center	clin	99948	RDW	haematology	Clin_UVA	.Cvalue	Metab	271	LysoPC(20:4)	Lipids, steroids, bile acids and metabolites	Metab_MVA_UVA	LOG_QCRFSC_Peakarea_OEME	-0.143603	0.0206217	0.95	-0.344982	0.0704151	-1.32992	84	0.699952	86
Fig S3 (all Metabolites drift corrected vs. clinical parameters)	training split by center	clin	99910	sixMWD	medical history	Clin_UVA	.Cvalue	Metab	271	LysoPC(20:4)	Lipids, steroids, bile acids and metabolites	Metab_MVA_UVA	LOG_QCRFSC_Peakarea_OEME	-0.0544717	0.00296716	0.95	-0.273685	0.170121	-0.475579	76	0.926575	78
Fig S3 (all Metabolites drift corrected vs. clinical parameters)	training split by center	clin	99913	HMV_CO_l_over_min	RHC	Clin_UVA	.Cvalue	Metab	271	LysoPC(20:4)	Lipids, steroids, bile acids and metabolites	Metab_MVA_UVA	LOG_QCRFSC_Peakarea_OEME	-0.101033	0.0102078	0.95	-0.316449	0.124292	-0.885319	76	0.832073	78
Fig S3 (all Metabolites drift corrected vs. clinical parameters)	training split by center	clin	99916	CI_lminm2	RHC	Clin_UVA	.Cvalue	Metab	271	LysoPC(20:4)	Lipids, steroids, bile acids and metabolites	Metab_MVA_UVA	LOG_QCRFSC_Peakarea_OEME	-0.0452509	0.00204765	0.95	-0.265112	0.179083	-0.394893	76	0.949256	78
Fig S3 (all Metabolites drift corrected vs. clinical parameters)	training split by center	clin	99921	SPAP_PA_syst_mmHg	RHC	Clin_UVA	.Cvalue	Metab	271	LysoPC(20:4)	Lipids, steroids, bile acids and metabolites	Metab_MVA_UVA	LOG_QCRFSC_Peakarea_OEME	0.0325656	0.00106052	0.95	-0.164907	0.227528	0.322554	98	0.963552	100
Fig S3 (all Metabolites drift corrected vs. clinical parameters)	training split by center	clin	99935	FVCpercsoll	pulmonary function test	Clin_UVA	.Cvalue	Metab	271	LysoPC(20:4)	Lipids, steroids, bile acids and metabolites	Metab_MVA_UVA	LOG_QCRFSC_Peakarea_OEME	0.0636229	0.00404787	0.95	-0.134476	0.256831	0.631113	98	0.889242	100
Fig S3 (all Metabolites drift corrected vs. clinical parameters)	training split by center	clin	99936	FEV1percsoll	pulmonary function test	Clin_UVA	.Cvalue	Metab	271	LysoPC(20:4)	Lipids, steroids, bile acids and metabolites	Metab_MVA_UVA	LOG_QCRFSC_Peakarea_OEME	-0.00992834	9.8572e-05	0.95	-0.205945	0.186854	-0.0982904	98	0.98855	100
Fig S3 (all Metabolites drift corrected vs. clinical parameters)	training split by center	clin	99937	FEV1_over_FVCperc	pulmonary function test	Clin_UVA	.Cvalue	Metab	271	LysoPC(20:4)	Lipids, steroids, bile acids and metabolites	Metab_MVA_UVA	LOG_QCRFSC_Peakarea_OEME	-0.052656	0.00277265	0.95	-0.246524	0.145265	-0.521992	98	0.913563	100
Fig S3 (all Metabolites drift corrected vs. clinical parameters)	training split by center	clin	99943	Uric_acid	haematology	Clin_UVA	.Cvalue	Metab	271	LysoPC(20:4)	Lipids, steroids, bile acids and metabolites	Metab_MVA_UVA	LOG_QCRFSC_Peakarea_OEME	-0.154764	0.0239519	0.95	-0.349567	0.0528659	-1.47785	89	0.642089	91
Fig S3 (all Metabolites drift corrected vs. clinical parameters)	training split by center	clin	99945	NT_pro_BNP	haematology	Clin_UVA	.Cvalue	Metab	271	LysoPC(20:4)	Lipids, steroids, bile acids and metabolites	Metab_MVA_UVA	LOG_QCRFSC_Peakarea_OEME	0.00604073	3.64904e-05	0.95	-0.197911	0.209491	0.0576259	91	0.991128	93
Fig S3 (all Metabolites drift corrected vs. clinical parameters)	training split by center	clin	99902	age	medical history	Clin_UVA	.Cvalue	Metab	271	LysoPC(20:4)	Lipids, steroids, bile acids and metabolites	Metab_MVA_UVA	LOG_QCRFSC_Peakarea_OEME	-0.0329106	0.00108311	0.95	-0.182962	0.118639	-0.425529	167	0.940742	169
Fig S3 (all Metabolites drift corrected vs. clinical parameters)	training split by center	clin	99903	BMI	medical history	Clin_UVA	.Cvalue	Metab	271	LysoPC(20:4)	Lipids, steroids, bile acids and metabolites	Metab_MVA_UVA	LOG_QCRFSC_Peakarea_OEME	-0.0145372	0.000211331	0.95	-0.165135	0.136723	-0.187882	167	0.98437	169
Fig S3 (all Metabolites drift corrected vs. clinical parameters)	training split by center	clin	99999	mean_PAP_mmHg	RHC	Clin_UVA	.Cvalue	Metab	271	LysoPC(20:4)	Lipids, steroids, bile acids and metabolites	Metab_MVA_UVA	LOG_QCRFSC_Peakarea_OEME	-0.0689598	0.00475546	0.95	-0.287085	0.155964	-0.602613	76	0.897116	78
Fig S3 (all Metabolites drift corrected vs. clinical parameters)	training split by center	clin	99939	TLCpercsoll	pulmonary function test	Clin_UVA	.Cvalue	Metab	273	LysoPC(22:5)	Lipids, steroids, bile acids and metabolites	Metab_MVA_UVA	LOG_QCRFSC_Peakarea_OEME	0.132916	0.0176667	0.95	-0.127506	0.376194	1.01248	57	0.794532	59
Fig S3 (all Metabolites drift corrected vs. clinical parameters)	training split by center	clin	99940	DLCOcVApercsoll	pulmonary function test	Clin_UVA	.Cvalue	Metab	273	LysoPC(22:5)	Lipids, steroids, bile acids and metabolites	Metab_MVA_UVA	LOG_QCRFSC_Peakarea_OEME	0.14062	0.019774	0.95	-0.126975	0.389135	1.04371	54	0.785589	56
Fig S3 (all Metabolites drift corrected vs. clinical parameters)	training split by center	clin	99911	PAWP_mmHg	RHC	Clin_UVA	.Cvalue	Metab	273	LysoPC(22:5)	Lipids, steroids, bile acids and metabolites	Metab_MVA_UVA	LOG_QCRFSC_Peakarea_OEME	0.0248259	0.000616323	0.95	-0.198803	0.245998	0.216494	76	0.979543	78
Fig S3 (all Metabolites drift corrected vs. clinical parameters)	training split by center	clin	99912	CVP_RAP_mmHg	RHC	Clin_UVA	.Cvalue	Metab	273	LysoPC(22:5)	Lipids, steroids, bile acids and metabolites	Metab_MVA_UVA	LOG_QCRFSC_Peakarea_OEME	-0.103036	0.0106164	0.95	-0.318269	0.122299	-0.903051	76	0.82652	78
Fig S3 (all Metabolites drift corrected vs. clinical parameters)	training split by center	clin	99914	SVR_WU	RHC	Clin_UVA	.Cvalue	Metab	273	LysoPC(22:5)	Lipids, steroids, bile acids and metabolites	Metab_MVA_UVA	LOG_QCRFSC_Peakarea_OEME	0.172811	0.0298635	0.95	-0.0517086	0.380701	1.52954	76	0.627165	78
Fig S3 (all Metabolites drift corrected vs. clinical parameters)	training split by center	clin	99915	PVR_WU	RHC	Clin_UVA	.Cvalue	Metab	273	LysoPC(22:5)	Lipids, steroids, bile acids and metabolites	Metab_MVA_UVA	LOG_QCRFSC_Peakarea_OEME	0.0610262	0.00372419	0.95	-0.163728	0.279758	0.533007	76	0.912866	78
Fig S3 (all Metabolites drift corrected vs. clinical parameters)	training split by center	clin	99917	SVRI_WU_m2	RHC	Clin_UVA	.Cvalue	Metab	273	LysoPC(22:5)	Lipids, steroids, bile acids and metabolites	Metab_MVA_UVA	LOG_QCRFSC_Peakarea_OEME	0.125125	0.0156562	0.95	-0.100196	0.338238	1.09945	76	0.769156	78
Fig S3 (all Metabolites drift corrected vs. clinical parameters)	training split by center	clin	99918	PVRI_WU_m2	RHC	Clin_UVA	.Cvalue	Metab	273	LysoPC(22:5)	Lipids, steroids, bile acids and metabolites	Metab_MVA_UVA	LOG_QCRFSC_Peakarea_OEME	0.0206789	0.000427617	0.95	-0.202785	0.242096	0.180313	76	0.985445	78
Fig S3 (all Metabolites drift corrected vs. clinical parameters)	training split by center	clin	99919	blood_pressure_systolic_mmHg	medical history	Clin_UVA	.Cvalue	Metab	273	LysoPC(22:5)	Lipids, steroids, bile acids and metabolites	Metab_MVA_UVA	LOG_QCRFSC_Peakarea_OEME	0.164973	0.0272161	0.95	-0.0597514	0.373782	1.45818	76	0.648444	78
Fig S3 (all Metabolites drift corrected vs. clinical parameters)	training split by center	clin	99920	blood_pressure_diastolic_mmHg	medical history	Clin_UVA	.Cvalue	Metab	273	LysoPC(22:5)	Lipids, steroids, bile acids and metabolites	Metab_MVA_UVA	LOG_QCRFSC_Peakarea_OEME	0.221184	0.0489224	0.95	-0.00141629	0.4229	1.97721	76	0.450809	78
Fig S3 (all Metabolites drift corrected vs. clinical parameters)	training split by center	clin	99922	DPAP_PA_diast_mmHg	RHC	Clin_UVA	.Cvalue	Metab	273	LysoPC(22:5)	Lipids, steroids, bile acids and metabolites	Metab_MVA_UVA	LOG_QCRFSC_Peakarea_OEME	-0.0516526	0.002668	0.95	-0.271068	0.172865	-0.450899	76	0.933614	78
Fig S3 (all Metabolites drift corrected vs. clinical parameters)	training split by center	clin	99923	art_pO2_mmHg	blood gas	Clin_UVA	.Cvalue	Metab	273	LysoPC(22:5)	Lipids, steroids, bile acids and metabolites	Metab_MVA_UVA	LOG_QCRFSC_Peakarea_OEME	-0.130364	0.0169947	0.95	-0.342946	0.0949206	-1.14627	76	0.75651	78
Fig S3 (all Metabolites drift corrected vs. clinical parameters)	training split by center	clin	99924	art_pCO2_mmHg	blood gas	Clin_UVA	.Cvalue	Metab	273	LysoPC(22:5)	Lipids, steroids, bile acids and metabolites	Metab_MVA_UVA	LOG_QCRFSC_Peakarea_OEME	-0.0903003	0.00815414	0.95	-0.306669	0.134942	-0.790449	76	0.854939	78
Fig S3 (all Metabolites drift corrected vs. clinical parameters)	training split by center	clin	99925	art_SO2_perc	blood gas	Clin_UVA	.Cvalue	Metab	273	LysoPC(22:5)	Lipids, steroids, bile acids and metabolites	Metab_MVA_UVA	LOG_QCRFSC_Peakarea_OEME	-0.00105302	1.10885e-06	0.95	-0.223531	0.22153	-0.00918003	76	0.997696	78
Fig S3 (all Metabolites drift corrected vs. clinical parameters)	training split by center	clin	99926	ven_SO2_perc	blood gas	Clin_UVA	.Cvalue	Metab	273	LysoPC(22:5)	Lipids, steroids, bile acids and metabolites	Metab_MVA_UVA	LOG_QCRFSC_Peakarea_OEME	0.00171799	2.95151e-06	0.95	-0.220897	0.224163	0.0149772	76	0.99695	78
Fig S3 (all Metabolites drift corrected vs. clinical parameters)	training split by center	clin	99927	art_tO2_Volperc	RHC	Clin_UVA	.Cvalue	Metab	273	LysoPC(22:5)	Lipids, steroids, bile acids and metabolites	Metab_MVA_UVA	LOG_QCRFSC_Peakarea_OEME	-0.017883	0.000319801	0.95	-0.239461	0.205465	-0.155925	76	0.985445	78
Fig S3 (all Metabolites drift corrected vs. clinical parameters)	training split by center	clin	99928	ven_tO2_Volperc	RHC	Clin_UVA	.Cvalue	Metab	273	LysoPC(22:5)	Lipids, steroids, bile acids and metabolites	Metab_MVA_UVA	LOG_QCRFSC_Peakarea_OEME	-0.0228087	0.000520237	0.95	-0.2441	0.200741	-0.198893	76	0.981989	78
Fig S3 (all Metabolites drift corrected vs. clinical parameters)	training split by center	clin	99929	AVDO2_Volperc	RHC	Clin_UVA	.Cvalue	Metab	273	LysoPC(22:5)	Lipids, steroids, bile acids and metabolites	Metab_MVA_UVA	LOG_QCRFSC_Peakarea_OEME	0.00429564	1.84525e-05	0.95	-0.218444	0.22661	0.0374488	76	0.992394	78
Fig S3 (all Metabolites drift corrected vs. clinical parameters)	training split by center	clin	99930	O2_Aufnahme_l_per_min	RHC	Clin_UVA	.Cvalue	Metab	273	LysoPC(22:5)	Lipids, steroids, bile acids and metabolites	Metab_MVA_UVA	LOG_QCRFSC_Peakarea_OEME	-0.0895211	0.00801403	0.95	-0.305957	0.135713	-0.783573	76	0.857477	78
Fig S3 (all Metabolites drift corrected vs. clinical parameters)	training split by center	clin	99931	PVR_over_SVR	RHC	Clin_UVA	.Cvalue	Metab	273	LysoPC(22:5)	Lipids, steroids, bile acids and metabolites	Metab_MVA_UVA	LOG_QCRFSC_Peakarea_OEME	-0.086409	0.00746652	0.95	-0.303111	0.13879	-0.756125	76	0.864351	78
Fig S3 (all Metabolites drift corrected vs. clinical parameters)	training split by center	clin	99932	VCS_SO2_perc	RHC	Clin_UVA	.Cvalue	Metab	273	LysoPC(22:5)	Lipids, steroids, bile acids and metabolites	Metab_MVA_UVA	LOG_QCRFSC_Peakarea_OEME	-0.0638447	0.00407615	0.95	-0.285195	0.163971	-0.550336	74	0.908849	76
Fig S3 (all Metabolites drift corrected vs. clinical parameters)	training split by center	clin	99933	VCS_tO2_Volperc	RHC	Clin_UVA	.Cvalue	Metab	273	LysoPC(22:5)	Lipids, steroids, bile acids and metabolites	Metab_MVA_UVA	LOG_QCRFSC_Peakarea_OEME	-0.0430475	0.00185309	0.95	-0.265922	0.184196	-0.370652	74	0.951403	76
Fig S3 (all Metabolites drift corrected vs. clinical parameters)	training split by center	clin	99934	VCSPADO2_Volperc	RHC	Clin_UVA	.Cvalue	Metab	273	LysoPC(22:5)	Lipids, steroids, bile acids and metabolites	Metab_MVA_UVA	LOG_QCRFSC_Peakarea_OEME	0.0669077	0.00447663	0.95	-0.160976	0.288019	0.576854	74	0.905014	76
Fig S3 (all Metabolites drift corrected vs. clinical parameters)	training split by center	clin	99938	DLCOcSBpercsoll	pulmonary function test	Clin_UVA	.Cvalue	Metab	273	LysoPC(22:5)	Lipids, steroids, bile acids and metabolites	Metab_MVA_UVA	LOG_QCRFSC_Peakarea_OEME	0.0751681	0.00565024	0.95	-0.135205	0.279056	0.703111	87	0.876919	89
Fig S3 (all Metabolites drift corrected vs. clinical parameters)	training split by center	clin	99941	Hb	haematology	Clin_UVA	.Cvalue	Metab	273	LysoPC(22:5)	Lipids, steroids, bile acids and metabolites	Metab_MVA_UVA	LOG_QCRFSC_Peakarea_OEME	0.0059037	3.48536e-05	0.95	-0.196949	0.208272	0.0566273	92	0.991128	94
Fig S3 (all Metabolites drift corrected vs. clinical parameters)	training split by center	clin	99942	Creatinin	haematology	Clin_UVA	.Cvalue	Metab	273	LysoPC(22:5)	Lipids, steroids, bile acids and metabolites	Metab_MVA_UVA	LOG_QCRFSC_Peakarea_OEME	0.0553087	0.00305905	0.95	-0.150091	0.256131	0.52842	91	0.912975	93
Fig S3 (all Metabolites drift corrected vs. clinical parameters)	training split by center	clin	99944	Bilirubin_ges	haematology	Clin_UVA	.Cvalue	Metab	273	LysoPC(22:5)	Lipids, steroids, bile acids and metabolites	Metab_MVA_UVA	LOG_QCRFSC_Peakarea_OEME	-0.165671	0.027447	0.95	-0.357321	0.0393653	-1.60255	91	0.604191	93
Fig S3 (all Metabolites drift corrected vs. clinical parameters)	training split by center	clin	99946	CRP	haematology	Clin_UVA	.Cvalue	Metab	273	LysoPC(22:5)	Lipids, steroids, bile acids and metabolites	Metab_MVA_UVA	LOG_QCRFSC_Peakarea_OEME	-0.319707	0.102213	0.95	-0.49318	-0.12178	-3.18317	89	0.0647345	91
Fig S3 (all Metabolites drift corrected vs. clinical parameters)	training split by center	clin	99947	Serumalbumin	haematology	Clin_UVA	.Cvalue	Metab	273	LysoPC(22:5)	Lipids, steroids, bile acids and metabolites	Metab_MVA_UVA	LOG_QCRFSC_Peakarea_OEME	0.182356	0.0332537	0.95	-0.025706	0.375275	1.73982	88	0.54951	90
Fig S3 (all Metabolites drift corrected vs. clinical parameters)	training split by center	clin	99948	RDW	haematology	Clin_UVA	.Cvalue	Metab	273	LysoPC(22:5)	Lipids, steroids, bile acids and metabolites	Metab_MVA_UVA	LOG_QCRFSC_Peakarea_OEME	-0.107566	0.0115704	0.95	-0.312323	0.106742	-0.99161	84	0.79983	86
Fig S3 (all Metabolites drift corrected vs. clinical parameters)	training split by center	clin	99910	sixMWD	medical history	Clin_UVA	.Cvalue	Metab	273	LysoPC(22:5)	Lipids, steroids, bile acids and metabolites	Metab_MVA_UVA	LOG_QCRFSC_Peakarea_OEME	-0.105324	0.0110932	0.95	-0.320347	0.120019	-0.923333	76	0.818681	78
Fig S3 (all Metabolites drift corrected vs. clinical parameters)	training split by center	clin	99913	HMV_CO_l_over_min	RHC	Clin_UVA	.Cvalue	Metab	273	LysoPC(22:5)	Lipids, steroids, bile acids and metabolites	Metab_MVA_UVA	LOG_QCRFSC_Peakarea_OEME	-0.0920572	0.00847452	0.95	-0.308273	0.133202	-0.805958	76	0.850937	78
Fig S3 (all Metabolites drift corrected vs. clinical parameters)	training split by center	clin	99916	CI_lminm2	RHC	Clin_UVA	.Cvalue	Metab	273	LysoPC(22:5)	Lipids, steroids, bile acids and metabolites	Metab_MVA_UVA	LOG_QCRFSC_Peakarea_OEME	-0.0331391	0.0010982	0.95	-0.253798	0.190799	-0.289059	76	0.967242	78
Fig S3 (all Metabolites drift corrected vs. clinical parameters)	training split by center	clin	99921	SPAP_PA_syst_mmHg	RHC	Clin_UVA	.Cvalue	Metab	273	LysoPC(22:5)	Lipids, steroids, bile acids and metabolites	Metab_MVA_UVA	LOG_QCRFSC_Peakarea_OEME	0.142505	0.0203076	0.95	-0.0554658	0.329695	1.42527	98	0.659391	100
Fig S3 (all Metabolites drift corrected vs. clinical parameters)	training split by center	clin	99935	FVCpercsoll	pulmonary function test	Clin_UVA	.Cvalue	Metab	273	LysoPC(22:5)	Lipids, steroids, bile acids and metabolites	Metab_MVA_UVA	LOG_QCRFSC_Peakarea_OEME	0.0655656	0.00429885	0.95	-0.13256	0.258653	0.650466	98	0.886438	100
Fig S3 (all Metabolites drift corrected vs. clinical parameters)	training split by center	clin	99936	FEV1percsoll	pulmonary function test	Clin_UVA	.Cvalue	Metab	273	LysoPC(22:5)	Lipids, steroids, bile acids and metabolites	Metab_MVA_UVA	LOG_QCRFSC_Peakarea_OEME	0.00489089	2.39208e-05	0.95	-0.191711	0.201116	0.0484179	98	0.991757	100
Fig S3 (all Metabolites drift corrected vs. clinical parameters)	training split by center	clin	99937	FEV1_over_FVCperc	pulmonary function test	Clin_UVA	.Cvalue	Metab	273	LysoPC(22:5)	Lipids, steroids, bile acids and metabolites	Metab_MVA_UVA	LOG_QCRFSC_Peakarea_OEME	-0.0143657	0.000206374	0.95	-0.210191	0.182568	-0.142228	98	0.985445	100
Fig S3 (all Metabolites drift corrected vs. clinical parameters)	training split by center	clin	99943	Uric_acid	haematology	Clin_UVA	.Cvalue	Metab	273	LysoPC(22:5)	Lipids, steroids, bile acids and metabolites	Metab_MVA_UVA	LOG_QCRFSC_Peakarea_OEME	-0.0508331	0.00258401	0.95	-0.254118	0.156753	-0.48018	89	0.925772	91
Fig S3 (all Metabolites drift corrected vs. clinical parameters)	training split by center	clin	99945	NT_pro_BNP	haematology	Clin_UVA	.Cvalue	Metab	273	LysoPC(22:5)	Lipids, steroids, bile acids and metabolites	Metab_MVA_UVA	LOG_QCRFSC_Peakarea_OEME	0.106389	0.0113186	0.95	-0.0994753	0.303519	1.02068	91	0.792417	93
Fig S3 (all Metabolites drift corrected vs. clinical parameters)	training split by center	clin	99902	age	medical history	Clin_UVA	.Cvalue	Metab	273	LysoPC(22:5)	Lipids, steroids, bile acids and metabolites	Metab_MVA_UVA	LOG_QCRFSC_Peakarea_OEME	0.0304376	0.000926448	0.95	-0.121079	0.180568	0.393523	167	0.949256	169
Fig S3 (all Metabolites drift corrected vs. clinical parameters)	training split by center	clin	99903	BMI	medical history	Clin_UVA	.Cvalue	Metab	273	LysoPC(22:5)	Lipids, steroids, bile acids and metabolites	Metab_MVA_UVA	LOG_QCRFSC_Peakarea_OEME	-0.0532632	0.00283697	0.95	-0.202594	0.0984888	-0.689291	167	0.881428	169
Fig S3 (all Metabolites drift corrected vs. clinical parameters)	training split by center	clin	99999	mean_PAP_mmHg	RHC	Clin_UVA	.Cvalue	Metab	273	LysoPC(22:5)	Lipids, steroids, bile acids and metabolites	Metab_MVA_UVA	LOG_QCRFSC_Peakarea_OEME	-0.0319824	0.00102287	0.95	-0.252715	0.191914	-0.278959	76	0.969536	78
Fig S3 (all Metabolites drift corrected vs. clinical parameters)	training split by center	clin	99939	TLCpercsoll	pulmonary function test	Clin_UVA	.Cvalue	Metab	274	LysoPC(22:6)	Lipids, steroids, bile acids and metabolites	Metab_MVA_UVA	LOG_QCRFSC_Peakarea_OEME	0.15516	0.0240747	0.95	-0.105098	0.395527	1.18579	57	0.743616	59
Fig S3 (all Metabolites drift corrected vs. clinical parameters)	training split by center	clin	99940	DLCOcVApercsoll	pulmonary function test	Clin_UVA	.Cvalue	Metab	274	LysoPC(22:6)	Lipids, steroids, bile acids and metabolites	Metab_MVA_UVA	LOG_QCRFSC_Peakarea_OEME	0.077124	0.00594811	0.95	-0.189621	0.333267	0.568437	54	0.908849	56
Fig S3 (all Metabolites drift corrected vs. clinical parameters)	training split by center	clin	99911	PAWP_mmHg	RHC	Clin_UVA	.Cvalue	Metab	274	LysoPC(22:6)	Lipids, steroids, bile acids and metabolites	Metab_MVA_UVA	LOG_QCRFSC_Peakarea_OEME	0.0349378	0.00122065	0.95	-0.189063	0.255482	0.304767	76	0.963936	78
Fig S3 (all Metabolites drift corrected vs. clinical parameters)	training split by center	clin	99912	CVP_RAP_mmHg	RHC	Clin_UVA	.Cvalue	Metab	274	LysoPC(22:6)	Lipids, steroids, bile acids and metabolites	Metab_MVA_UVA	LOG_QCRFSC_Peakarea_OEME	-0.0631453	0.00398734	0.95	-0.281717	0.161657	-0.551589	76	0.908849	78
Fig S3 (all Metabolites drift corrected vs. clinical parameters)	training split by center	clin	99914	SVR_WU	RHC	Clin_UVA	.Cvalue	Metab	274	LysoPC(22:6)	Lipids, steroids, bile acids and metabolites	Metab_MVA_UVA	LOG_QCRFSC_Peakarea_OEME	0.0343352	0.00117891	0.95	-0.189645	0.254918	0.299504	76	0.965523	78
Fig S3 (all Metabolites drift corrected vs. clinical parameters)	training split by center	clin	99915	PVR_WU	RHC	Clin_UVA	.Cvalue	Metab	274	LysoPC(22:6)	Lipids, steroids, bile acids and metabolites	Metab_MVA_UVA	LOG_QCRFSC_Peakarea_OEME	-0.0667329	0.00445327	0.95	-0.285031	0.158146	-0.583063	76	0.904486	78
Fig S3 (all Metabolites drift corrected vs. clinical parameters)	training split by center	clin	99917	SVRI_WU_m2	RHC	Clin_UVA	.Cvalue	Metab	274	LysoPC(22:6)	Lipids, steroids, bile acids and metabolites	Metab_MVA_UVA	LOG_QCRFSC_Peakarea_OEME	0.0331461	0.00109867	0.95	-0.190792	0.253805	0.28912	76	0.967242	78
Fig S3 (all Metabolites drift corrected vs. clinical parameters)	training split by center	clin	99918	PVRI_WU_m2	RHC	Clin_UVA	.Cvalue	Metab	274	LysoPC(22:6)	Lipids, steroids, bile acids and metabolites	Metab_MVA_UVA	LOG_QCRFSC_Peakarea_OEME	-0.0752889	0.00566841	0.95	-0.292912	0.149751	-0.658221	76	0.886438	78
Fig S3 (all Metabolites drift corrected vs. clinical parameters)	training split by center	clin	99919	blood_pressure_systolic_mmHg	medical history	Clin_UVA	.Cvalue	Metab	274	LysoPC(22:6)	Lipids, steroids, bile acids and metabolites	Metab_MVA_UVA	LOG_QCRFSC_Peakarea_OEME	0.169421	0.0287036	0.95	-0.0551902	0.377712	1.49865	76	0.636165	78
Fig S3 (all Metabolites drift corrected vs. clinical parameters)	training split by center	clin	99920	blood_pressure_diastolic_mmHg	medical history	Clin_UVA	.Cvalue	Metab	274	LysoPC(22:6)	Lipids, steroids, bile acids and metabolites	Metab_MVA_UVA	LOG_QCRFSC_Peakarea_OEME	0.242799	0.0589513	0.95	0.0214257	0.441477	2.18196	76	0.356374	78
Fig S3 (all Metabolites drift corrected vs. clinical parameters)	training split by center	clin	99922	DPAP_PA_diast_mmHg	RHC	Clin_UVA	.Cvalue	Metab	274	LysoPC(22:6)	Lipids, steroids, bile acids and metabolites	Metab_MVA_UVA	LOG_QCRFSC_Peakarea_OEME	-0.0801337	0.00642142	0.95	-0.297362	0.144982	-0.700844	76	0.878976	78
Fig S3 (all Metabolites drift corrected vs. clinical parameters)	training split by center	clin	99923	art_pO2_mmHg	blood gas	Clin_UVA	.Cvalue	Metab	274	LysoPC(22:6)	Lipids, steroids, bile acids and metabolites	Metab_MVA_UVA	LOG_QCRFSC_Peakarea_OEME	-0.0375461	0.00140971	0.95	-0.257922	0.186543	-0.32755	76	0.963356	78
Fig S3 (all Metabolites drift corrected vs. clinical parameters)	training split by center	clin	99924	art_pCO2_mmHg	blood gas	Clin_UVA	.Cvalue	Metab	274	LysoPC(22:6)	Lipids, steroids, bile acids and metabolites	Metab_MVA_UVA	LOG_QCRFSC_Peakarea_OEME	-0.199839	0.0399358	0.95	-0.404387	0.0237473	-1.77803	76	0.533974	78
Fig S3 (all Metabolites drift corrected vs. clinical parameters)	training split by center	clin	99925	art_SO2_perc	blood gas	Clin_UVA	.Cvalue	Metab	274	LysoPC(22:6)	Lipids, steroids, bile acids and metabolites	Metab_MVA_UVA	LOG_QCRFSC_Peakarea_OEME	0.0948853	0.00900321	0.95	-0.130399	0.310852	0.83094	76	0.845628	78
Fig S3 (all Metabolites drift corrected vs. clinical parameters)	training split by center	clin	99926	ven_SO2_perc	blood gas	Clin_UVA	.Cvalue	Metab	274	LysoPC(22:6)	Lipids, steroids, bile acids and metabolites	Metab_MVA_UVA	LOG_QCRFSC_Peakarea_OEME	0.0500368	0.00250368	0.95	-0.174436	0.269566	0.436757	76	0.938078	78
Fig S3 (all Metabolites drift corrected vs. clinical parameters)	training split by center	clin	99927	art_tO2_Volperc	RHC	Clin_UVA	.Cvalue	Metab	274	LysoPC(22:6)	Lipids, steroids, bile acids and metabolites	Metab_MVA_UVA	LOG_QCRFSC_Peakarea_OEME	-0.0786722	0.00618931	0.95	-0.296021	0.146422	-0.687981	76	0.881428	78
Fig S3 (all Metabolites drift corrected vs. clinical parameters)	training split by center	clin	99928	ven_tO2_Volperc	RHC	Clin_UVA	.Cvalue	Metab	274	LysoPC(22:6)	Lipids, steroids, bile acids and metabolites	Metab_MVA_UVA	LOG_QCRFSC_Peakarea_OEME	-0.0711483	0.00506208	0.95	-0.289102	0.153818	-0.621832	76	0.892437	78
Fig S3 (all Metabolites drift corrected vs. clinical parameters)	training split by center	clin	99929	AVDO2_Volperc	RHC	Clin_UVA	.Cvalue	Metab	274	LysoPC(22:6)	Lipids, steroids, bile acids and metabolites	Metab_MVA_UVA	LOG_QCRFSC_Peakarea_OEME	-0.0379847	0.00144284	0.95	-0.258332	0.186119	-0.331382	76	0.962653	78
Fig S3 (all Metabolites drift corrected vs. clinical parameters)	training split by center	clin	99930	O2_Aufnahme_l_per_min	RHC	Clin_UVA	.Cvalue	Metab	274	LysoPC(22:6)	Lipids, steroids, bile acids and metabolites	Metab_MVA_UVA	LOG_QCRFSC_Peakarea_OEME	0.0455487	0.00207468	0.95	-0.178794	0.265389	0.397497	76	0.948347	78
Fig S3 (all Metabolites drift corrected vs. clinical parameters)	training split by center	clin	99931	PVR_over_SVR	RHC	Clin_UVA	.Cvalue	Metab	274	LysoPC(22:6)	Lipids, steroids, bile acids and metabolites	Metab_MVA_UVA	LOG_QCRFSC_Peakarea_OEME	-0.127984	0.0163799	0.95	-0.340808	0.0973184	-1.12499	76	0.762708	78
Fig S3 (all Metabolites drift corrected vs. clinical parameters)	training split by center	clin	99932	VCS_SO2_perc	RHC	Clin_UVA	.Cvalue	Metab	274	LysoPC(22:6)	Lipids, steroids, bile acids and metabolites	Metab_MVA_UVA	LOG_QCRFSC_Peakarea_OEME	-0.0666184	0.00443801	0.95	-0.287752	0.161259	-0.574349	74	0.906167	76
Fig S3 (all Metabolites drift corrected vs. clinical parameters)	training split by center	clin	99933	VCS_tO2_Volperc	RHC	Clin_UVA	.Cvalue	Metab	274	LysoPC(22:6)	Lipids, steroids, bile acids and metabolites	Metab_MVA_UVA	LOG_QCRFSC_Peakarea_OEME	-0.125566	0.0157669	0.95	-0.341358	0.1028	-1.08878	74	0.770814	76
Fig S3 (all Metabolites drift corrected vs. clinical parameters)	training split by center	clin	99934	VCSPADO2_Volperc	RHC	Clin_UVA	.Cvalue	Metab	274	LysoPC(22:6)	Lipids, steroids, bile acids and metabolites	Metab_MVA_UVA	LOG_QCRFSC_Peakarea_OEME	0.132045	0.0174358	0.95	-0.096277	0.347165	1.14593	74	0.75651	76
Fig S3 (all Metabolites drift corrected vs. clinical parameters)	training split by center	clin	99938	DLCOcSBpercsoll	pulmonary function test	Clin_UVA	.Cvalue	Metab	274	LysoPC(22:6)	Lipids, steroids, bile acids and metabolites	Metab_MVA_UVA	LOG_QCRFSC_Peakarea_OEME	0.0430534	0.00185359	0.95	-0.166698	0.249077	0.401948	87	0.946129	89
Fig S3 (all Metabolites drift corrected vs. clinical parameters)	training split by center	clin	99941	Hb	haematology	Clin_UVA	.Cvalue	Metab	274	LysoPC(22:6)	Lipids, steroids, bile acids and metabolites	Metab_MVA_UVA	LOG_QCRFSC_Peakarea_OEME	-0.0382343	0.00146186	0.95	-0.239	0.165666	-0.366999	92	0.951888	94
Fig S3 (all Metabolites drift corrected vs. clinical parameters)	training split by center	clin	99942	Creatinin	haematology	Clin_UVA	.Cvalue	Metab	274	LysoPC(22:6)	Lipids, steroids, bile acids and metabolites	Metab_MVA_UVA	LOG_QCRFSC_Peakarea_OEME	-0.029763	0.000885836	0.95	-0.232064	0.175006	-0.284047	91	0.967629	93
Fig S3 (all Metabolites drift corrected vs. clinical parameters)	training split by center	clin	99944	Bilirubin_ges	haematology	Clin_UVA	.Cvalue	Metab	274	LysoPC(22:6)	Lipids, steroids, bile acids and metabolites	Metab_MVA_UVA	LOG_QCRFSC_Peakarea_OEME	-0.184872	0.0341776	0.95	-0.374477	0.0195735	-1.7945	91	0.523757	93
Fig S3 (all Metabolites drift corrected vs. clinical parameters)	training split by center	clin	99946	CRP	haematology	Clin_UVA	.Cvalue	Metab	274	LysoPC(22:6)	Lipids, steroids, bile acids and metabolites	Metab_MVA_UVA	LOG_QCRFSC_Peakarea_OEME	-0.243482	0.0592832	0.95	-0.427967	-0.0395183	-2.36827	89	0.289071	91
Fig S3 (all Metabolites drift corrected vs. clinical parameters)	training split by center	clin	99947	Serumalbumin	haematology	Clin_UVA	.Cvalue	Metab	274	LysoPC(22:6)	Lipids, steroids, bile acids and metabolites	Metab_MVA_UVA	LOG_QCRFSC_Peakarea_OEME	0.18466	0.0340994	0.95	-0.0233228	0.377322	1.76258	88	0.541571	90
Fig S3 (all Metabolites drift corrected vs. clinical parameters)	training split by center	clin	99948	RDW	haematology	Clin_UVA	.Cvalue	Metab	274	LysoPC(22:6)	Lipids, steroids, bile acids and metabolites	Metab_MVA_UVA	LOG_QCRFSC_Peakarea_OEME	-0.192323	0.0369881	0.95	-0.388373	0.0203829	-1.7962	84	0.523757	86
Fig S3 (all Metabolites drift corrected vs. clinical parameters)	training split by center	clin	99910	sixMWD	medical history	Clin_UVA	.Cvalue	Metab	274	LysoPC(22:6)	Lipids, steroids, bile acids and metabolites	Metab_MVA_UVA	LOG_QCRFSC_Peakarea_OEME	-0.0242004	0.000585659	0.95	-0.24541	0.199404	-0.211036	76	0.979543	78
Fig S3 (all Metabolites drift corrected vs. clinical parameters)	training split by center	clin	99913	HMV_CO_l_over_min	RHC	Clin_UVA	.Cvalue	Metab	274	LysoPC(22:6)	Lipids, steroids, bile acids and metabolites	Metab_MVA_UVA	LOG_QCRFSC_Peakarea_OEME	0.010986	0.000120692	0.95	-0.212063	0.232947	0.0957795	76	0.98855	78
Fig S3 (all Metabolites drift corrected vs. clinical parameters)	training split by center	clin	99916	CI_lminm2	RHC	Clin_UVA	.Cvalue	Metab	274	LysoPC(22:6)	Lipids, steroids, bile acids and metabolites	Metab_MVA_UVA	LOG_QCRFSC_Peakarea_OEME	0.0324525	0.00105317	0.95	-0.191461	0.253155	0.283064	76	0.967629	78
Fig S3 (all Metabolites drift corrected vs. clinical parameters)	training split by center	clin	99921	SPAP_PA_syst_mmHg	RHC	Clin_UVA	.Cvalue	Metab	274	LysoPC(22:6)	Lipids, steroids, bile acids and metabolites	Metab_MVA_UVA	LOG_QCRFSC_Peakarea_OEME	0.110171	0.0121376	0.95	-0.088155	0.300095	1.09731	98	0.769156	100
Fig S3 (all Metabolites drift corrected vs. clinical parameters)	training split by center	clin	99935	FVCpercsoll	pulmonary function test	Clin_UVA	.Cvalue	Metab	274	LysoPC(22:6)	Lipids, steroids, bile acids and metabolites	Metab_MVA_UVA	LOG_QCRFSC_Peakarea_OEME	0.112255	0.0126011	0.95	-0.0860611	0.302014	1.11833	98	0.764214	100
Fig S3 (all Metabolites drift corrected vs. clinical parameters)	training split by center	clin	99936	FEV1percsoll	pulmonary function test	Clin_UVA	.Cvalue	Metab	274	LysoPC(22:6)	Lipids, steroids, bile acids and metabolites	Metab_MVA_UVA	LOG_QCRFSC_Peakarea_OEME	0.0770361	0.00593457	0.95	-0.121216	0.269378	0.764892	98	0.860752	100
Fig S3 (all Metabolites drift corrected vs. clinical parameters)	training split by center	clin	99937	FEV1_over_FVCperc	pulmonary function test	Clin_UVA	.Cvalue	Metab	274	LysoPC(22:6)	Lipids, steroids, bile acids and metabolites	Metab_MVA_UVA	LOG_QCRFSC_Peakarea_OEME	0.0304478	0.00092707	0.95	-0.166969	0.225517	0.301558	98	0.964606	100
Fig S3 (all Metabolites drift corrected vs. clinical parameters)	training split by center	clin	99943	Uric_acid	haematology	Clin_UVA	.Cvalue	Metab	274	LysoPC(22:6)	Lipids, steroids, bile acids and metabolites	Metab_MVA_UVA	LOG_QCRFSC_Peakarea_OEME	-0.148583	0.0220769	0.95	-0.344001	0.0591726	-1.41746	89	0.664297	91
Fig S3 (all Metabolites drift corrected vs. clinical parameters)	training split by center	clin	99945	NT_pro_BNP	haematology	Clin_UVA	.Cvalue	Metab	274	LysoPC(22:6)	Lipids, steroids, bile acids and metabolites	Metab_MVA_UVA	LOG_QCRFSC_Peakarea_OEME	-0.00473258	2.23973e-05	0.95	-0.20824	0.199168	-0.0451465	91	0.992294	93
Fig S3 (all Metabolites drift corrected vs. clinical parameters)	training split by center	clin	99902	age	medical history	Clin_UVA	.Cvalue	Metab	274	LysoPC(22:6)	Lipids, steroids, bile acids and metabolites	Metab_MVA_UVA	LOG_QCRFSC_Peakarea_OEME	0.0253081	0.000640499	0.95	-0.126134	0.175597	0.327157	167	0.963295	169
Fig S3 (all Metabolites drift corrected vs. clinical parameters)	training split by center	clin	99903	BMI	medical history	Clin_UVA	.Cvalue	Metab	274	LysoPC(22:6)	Lipids, steroids, bile acids and metabolites	Metab_MVA_UVA	LOG_QCRFSC_Peakarea_OEME	-0.0959384	0.00920417	0.95	-0.243374	0.0558302	-1.24554	167	0.722449	169
Fig S3 (all Metabolites drift corrected vs. clinical parameters)	training split by center	clin	99999	mean_PAP_mmHg	RHC	Clin_UVA	.Cvalue	Metab	274	LysoPC(22:6)	Lipids, steroids, bile acids and metabolites	Metab_MVA_UVA	LOG_QCRFSC_Peakarea_OEME	-0.0614321	0.0037739	0.95	-0.280133	0.163331	-0.536566	76	0.912291	78
Fig S3 (all Metabolites drift corrected vs. clinical parameters)	training split by center	clin	99939	TLCpercsoll	pulmonary function test	Clin_UVA	.Cvalue	Metab	275	SM 34:1	Lipids, steroids, bile acids and metabolites	Metab_MVA_UVA	LOG_QCRFSC_Peakarea_OEME	0.133942	0.0179404	0.95	-0.126479	0.37709	1.02043	57	0.792565	59
Fig S3 (all Metabolites drift corrected vs. clinical parameters)	training split by center	clin	99940	DLCOcVApercsoll	pulmonary function test	Clin_UVA	.Cvalue	Metab	275	SM 34:1	Lipids, steroids, bile acids and metabolites	Metab_MVA_UVA	LOG_QCRFSC_Peakarea_OEME	0.22696	0.051511	0.95	-0.0382207	0.462278	1.7125	54	0.561094	56
Fig S3 (all Metabolites drift corrected vs. clinical parameters)	training split by center	clin	99911	PAWP_mmHg	RHC	Clin_UVA	.Cvalue	Metab	275	SM 34:1	Lipids, steroids, bile acids and metabolites	Metab_MVA_UVA	LOG_QCRFSC_Peakarea_OEME	0.143856	0.0206944	0.95	-0.0827908	0.356353	1.25892	75	0.720673	77
Fig S3 (all Metabolites drift corrected vs. clinical parameters)	training split by center	clin	99912	CVP_RAP_mmHg	RHC	Clin_UVA	.Cvalue	Metab	275	SM 34:1	Lipids, steroids, bile acids and metabolites	Metab_MVA_UVA	LOG_QCRFSC_Peakarea_OEME	-0.0426913	0.00182254	0.95	-0.264144	0.183038	-0.370055	75	0.951403	77
Fig S3 (all Metabolites drift corrected vs. clinical parameters)	training split by center	clin	99914	SVR_WU	RHC	Clin_UVA	.Cvalue	Metab	275	SM 34:1	Lipids, steroids, bile acids and metabolites	Metab_MVA_UVA	LOG_QCRFSC_Peakarea_OEME	0.0135662	0.000184041	0.95	-0.211054	0.236825	0.117497	75	0.987483	77
Fig S3 (all Metabolites drift corrected vs. clinical parameters)	training split by center	clin	99915	PVR_WU	RHC	Clin_UVA	.Cvalue	Metab	275	SM 34:1	Lipids, steroids, bile acids and metabolites	Metab_MVA_UVA	LOG_QCRFSC_Peakarea_OEME	-0.0634073	0.00402049	0.95	-0.283362	0.162885	-0.550231	75	0.908849	77
Fig S3 (all Metabolites drift corrected vs. clinical parameters)	training split by center	clin	99917	SVRI_WU_m2	RHC	Clin_UVA	.Cvalue	Metab	275	SM 34:1	Lipids, steroids, bile acids and metabolites	Metab_MVA_UVA	LOG_QCRFSC_Peakarea_OEME	0.0219105	0.000480069	0.95	-0.203065	0.244689	0.189796	75	0.984292	77
Fig S3 (all Metabolites drift corrected vs. clinical parameters)	training split by center	clin	99918	PVRI_WU_m2	RHC	Clin_UVA	.Cvalue	Metab	275	SM 34:1	Lipids, steroids, bile acids and metabolites	Metab_MVA_UVA	LOG_QCRFSC_Peakarea_OEME	-0.0749698	0.00562047	0.95	-0.294012	0.151554	-0.65109	75	0.886438	77
Fig S3 (all Metabolites drift corrected vs. clinical parameters)	training split by center	clin	99919	blood_pressure_systolic_mmHg	medical history	Clin_UVA	.Cvalue	Metab	275	SM 34:1	Lipids, steroids, bile acids and metabolites	Metab_MVA_UVA	LOG_QCRFSC_Peakarea_OEME	-0.0205971	0.000424241	0.95	-0.243453	0.204324	-0.178414	75	0.985445	77
Fig S3 (all Metabolites drift corrected vs. clinical parameters)	training split by center	clin	99920	blood_pressure_diastolic_mmHg	medical history	Clin_UVA	.Cvalue	Metab	275	SM 34:1	Lipids, steroids, bile acids and metabolites	Metab_MVA_UVA	LOG_QCRFSC_Peakarea_OEME	0.0716035	0.00512707	0.95	-0.154859	0.290917	0.621701	75	0.892437	77
Fig S3 (all Metabolites drift corrected vs. clinical parameters)	training split by center	clin	99922	DPAP_PA_diast_mmHg	RHC	Clin_UVA	.Cvalue	Metab	275	SM 34:1	Lipids, steroids, bile acids and metabolites	Metab_MVA_UVA	LOG_QCRFSC_Peakarea_OEME	-0.0041915	1.75687e-05	0.95	-0.227956	0.219994	-0.0362998	75	0.992394	77
Fig S3 (all Metabolites drift corrected vs. clinical parameters)	training split by center	clin	99923	art_pO2_mmHg	blood gas	Clin_UVA	.Cvalue	Metab	275	SM 34:1	Lipids, steroids, bile acids and metabolites	Metab_MVA_UVA	LOG_QCRFSC_Peakarea_OEME	-0.0469009	0.00219969	0.95	-0.268064	0.178958	-0.406621	75	0.94455	77
Fig S3 (all Metabolites drift corrected vs. clinical parameters)	training split by center	clin	99924	art_pCO2_mmHg	blood gas	Clin_UVA	.Cvalue	Metab	275	SM 34:1	Lipids, steroids, bile acids and metabolites	Metab_MVA_UVA	LOG_QCRFSC_Peakarea_OEME	0.0267864	0.00071751	0.95	-0.198383	0.24927	0.23206	75	0.979202	77
Fig S3 (all Metabolites drift corrected vs. clinical parameters)	training split by center	clin	99925	art_SO2_perc	blood gas	Clin_UVA	.Cvalue	Metab	275	SM 34:1	Lipids, steroids, bile acids and metabolites	Metab_MVA_UVA	LOG_QCRFSC_Peakarea_OEME	-0.0609678	0.00371708	0.95	-0.281108	0.165268	-0.528981	75	0.912975	77
Fig S3 (all Metabolites drift corrected vs. clinical parameters)	training split by center	clin	99926	ven_SO2_perc	blood gas	Clin_UVA	.Cvalue	Metab	275	SM 34:1	Lipids, steroids, bile acids and metabolites	Metab_MVA_UVA	LOG_QCRFSC_Peakarea_OEME	-0.0640411	0.00410127	0.95	-0.283947	0.162265	-0.555753	75	0.908849	77
Fig S3 (all Metabolites drift corrected vs. clinical parameters)	training split by center	clin	99927	art_tO2_Volperc	RHC	Clin_UVA	.Cvalue	Metab	275	SM 34:1	Lipids, steroids, bile acids and metabolites	Metab_MVA_UVA	LOG_QCRFSC_Peakarea_OEME	-0.215935	0.0466281	0.95	-0.419619	0.0084523	-1.91524	75	0.474992	77
Fig S3 (all Metabolites drift corrected vs. clinical parameters)	training split by center	clin	99928	ven_tO2_Volperc	RHC	Clin_UVA	.Cvalue	Metab	275	SM 34:1	Lipids, steroids, bile acids and metabolites	Metab_MVA_UVA	LOG_QCRFSC_Peakarea_OEME	-0.19143	0.0366455	0.95	-0.39833	0.0340067	-1.68907	75	0.568409	77
Fig S3 (all Metabolites drift corrected vs. clinical parameters)	training split by center	clin	99929	AVDO2_Volperc	RHC	Clin_UVA	.Cvalue	Metab	275	SM 34:1	Lipids, steroids, bile acids and metabolites	Metab_MVA_UVA	LOG_QCRFSC_Peakarea_OEME	-0.112191	0.0125868	0.95	-0.327929	0.114669	-0.977776	75	0.804906	77
Fig S3 (all Metabolites drift corrected vs. clinical parameters)	training split by center	clin	99930	O2_Aufnahme_l_per_min	RHC	Clin_UVA	.Cvalue	Metab	275	SM 34:1	Lipids, steroids, bile acids and metabolites	Metab_MVA_UVA	LOG_QCRFSC_Peakarea_OEME	-0.106317	0.0113033	0.95	-0.322614	0.120532	-0.925982	75	0.817062	77
Fig S3 (all Metabolites drift corrected vs. clinical parameters)	training split by center	clin	99931	PVR_over_SVR	RHC	Clin_UVA	.Cvalue	Metab	275	SM 34:1	Lipids, steroids, bile acids and metabolites	Metab_MVA_UVA	LOG_QCRFSC_Peakarea_OEME	-0.116615	0.0135991	0.95	-0.331924	0.110243	-1.01685	75	0.792859	77
Fig S3 (all Metabolites drift corrected vs. clinical parameters)	training split by center	clin	99932	VCS_SO2_perc	RHC	Clin_UVA	.Cvalue	Metab	275	SM 34:1	Lipids, steroids, bile acids and metabolites	Metab_MVA_UVA	LOG_QCRFSC_Peakarea_OEME	-0.0995906	0.00991829	0.95	-0.319334	0.130317	-0.855154	73	0.840786	75
Fig S3 (all Metabolites drift corrected vs. clinical parameters)	training split by center	clin	99933	VCS_tO2_Volperc	RHC	Clin_UVA	.Cvalue	Metab	275	SM 34:1	Lipids, steroids, bile acids and metabolites	Metab_MVA_UVA	LOG_QCRFSC_Peakarea_OEME	-0.211736	0.0448323	0.95	-0.418583	0.0159941	-1.85104	73	0.500829	75
Fig S3 (all Metabolites drift corrected vs. clinical parameters)	training split by center	clin	99934	VCSPADO2_Volperc	RHC	Clin_UVA	.Cvalue	Metab	275	SM 34:1	Lipids, steroids, bile acids and metabolites	Metab_MVA_UVA	LOG_QCRFSC_Peakarea_OEME	0.0490911	0.00240994	0.95	-0.179875	0.273011	0.419941	73	0.943192	75
Fig S3 (all Metabolites drift corrected vs. clinical parameters)	training split by center	clin	99938	DLCOcSBpercsoll	pulmonary function test	Clin_UVA	.Cvalue	Metab	275	SM 34:1	Lipids, steroids, bile acids and metabolites	Metab_MVA_UVA	LOG_QCRFSC_Peakarea_OEME	0.104367	0.0108925	0.95	-0.107423	0.307097	0.973177	86	0.804906	88
Fig S3 (all Metabolites drift corrected vs. clinical parameters)	training split by center	clin	99941	Hb	haematology	Clin_UVA	.Cvalue	Metab	275	SM 34:1	Lipids, steroids, bile acids and metabolites	Metab_MVA_UVA	LOG_QCRFSC_Peakarea_OEME	-0.140019	0.0196055	0.95	-0.334195	0.0655587	-1.34899	91	0.692907	93
Fig S3 (all Metabolites drift corrected vs. clinical parameters)	training split by center	clin	99942	Creatinin	haematology	Clin_UVA	.Cvalue	Metab	275	SM 34:1	Lipids, steroids, bile acids and metabolites	Metab_MVA_UVA	LOG_QCRFSC_Peakarea_OEME	0.0249633	0.000623165	0.95	-0.180778	0.228612	0.236896	90	0.978845	92
Fig S3 (all Metabolites drift corrected vs. clinical parameters)	training split by center	clin	99944	Bilirubin_ges	haematology	Clin_UVA	.Cvalue	Metab	275	SM 34:1	Lipids, steroids, bile acids and metabolites	Metab_MVA_UVA	LOG_QCRFSC_Peakarea_OEME	-0.266068	0.0707924	0.95	-0.446551	-0.0647812	-2.61853	90	0.194414	92
Fig S3 (all Metabolites drift corrected vs. clinical parameters)	training split by center	clin	99946	CRP	haematology	Clin_UVA	.Cvalue	Metab	275	SM 34:1	Lipids, steroids, bile acids and metabolites	Metab_MVA_UVA	LOG_QCRFSC_Peakarea_OEME	-0.0439153	0.00192855	0.95	-0.248744	0.164673	-0.41236	88	0.94455	90
Fig S3 (all Metabolites drift corrected vs. clinical parameters)	training split by center	clin	99947	Serumalbumin	haematology	Clin_UVA	.Cvalue	Metab	275	SM 34:1	Lipids, steroids, bile acids and metabolites	Metab_MVA_UVA	LOG_QCRFSC_Peakarea_OEME	0.142817	0.0203967	0.95	-0.0674456	0.340934	1.34591	87	0.692907	89
Fig S3 (all Metabolites drift corrected vs. clinical parameters)	training split by center	clin	99948	RDW	haematology	Clin_UVA	.Cvalue	Metab	275	SM 34:1	Lipids, steroids, bile acids and metabolites	Metab_MVA_UVA	LOG_QCRFSC_Peakarea_OEME	-0.100266	0.0100532	0.95	-0.306833	0.115323	-0.91809	83	0.821314	85
Fig S3 (all Metabolites drift corrected vs. clinical parameters)	training split by center	clin	99910	sixMWD	medical history	Clin_UVA	.Cvalue	Metab	275	SM 34:1	Lipids, steroids, bile acids and metabolites	Metab_MVA_UVA	LOG_QCRFSC_Peakarea_OEME	0.0774446	0.00599767	0.95	-0.149121	0.296284	0.67271	75	0.883755	77
Fig S3 (all Metabolites drift corrected vs. clinical parameters)	training split by center	clin	99913	HMV_CO_l_over_min	RHC	Clin_UVA	.Cvalue	Metab	275	SM 34:1	Lipids, steroids, bile acids and metabolites	Metab_MVA_UVA	LOG_QCRFSC_Peakarea_OEME	-0.0428941	0.0018399	0.95	-0.264333	0.182841	-0.371816	75	0.951381	77
Fig S3 (all Metabolites drift corrected vs. clinical parameters)	training split by center	clin	99916	CI_lminm2	RHC	Clin_UVA	.Cvalue	Metab	275	SM 34:1	Lipids, steroids, bile acids and metabolites	Metab_MVA_UVA	LOG_QCRFSC_Peakarea_OEME	-0.0375318	0.00140864	0.95	-0.259331	0.188028	-0.325264	75	0.963552	77
Fig S3 (all Metabolites drift corrected vs. clinical parameters)	training split by center	clin	99921	SPAP_PA_syst_mmHg	RHC	Clin_UVA	.Cvalue	Metab	275	SM 34:1	Lipids, steroids, bile acids and metabolites	Metab_MVA_UVA	LOG_QCRFSC_Peakarea_OEME	-0.0127422	0.000162365	0.95	-0.209627	0.185135	-0.125507	97	0.987269	99
Fig S3 (all Metabolites drift corrected vs. clinical parameters)	training split by center	clin	99935	FVCpercsoll	pulmonary function test	Clin_UVA	.Cvalue	Metab	275	SM 34:1	Lipids, steroids, bile acids and metabolites	Metab_MVA_UVA	LOG_QCRFSC_Peakarea_OEME	0.0656767	0.00431344	0.95	-0.133466	0.259721	0.648241	97	0.886438	99
Fig S3 (all Metabolites drift corrected vs. clinical parameters)	training split by center	clin	99936	FEV1percsoll	pulmonary function test	Clin_UVA	.Cvalue	Metab	275	SM 34:1	Lipids, steroids, bile acids and metabolites	Metab_MVA_UVA	LOG_QCRFSC_Peakarea_OEME	0.0133797	0.000179015	0.95	-0.18452	0.210236	0.131786	97	0.986198	99
Fig S3 (all Metabolites drift corrected vs. clinical parameters)	training split by center	clin	99937	FEV1_over_FVCperc	pulmonary function test	Clin_UVA	.Cvalue	Metab	275	SM 34:1	Lipids, steroids, bile acids and metabolites	Metab_MVA_UVA	LOG_QCRFSC_Peakarea_OEME	-0.0176527	0.000311617	0.95	-0.214318	0.180388	-0.173886	97	0.985445	99
Fig S3 (all Metabolites drift corrected vs. clinical parameters)	training split by center	clin	99943	Uric_acid	haematology	Clin_UVA	.Cvalue	Metab	275	SM 34:1	Lipids, steroids, bile acids and metabolites	Metab_MVA_UVA	LOG_QCRFSC_Peakarea_OEME	-0.0504058	0.00254074	0.95	-0.254837	0.158338	-0.47345	88	0.926759	90
Fig S3 (all Metabolites drift corrected vs. clinical parameters)	training split by center	clin	99945	NT_pro_BNP	haematology	Clin_UVA	.Cvalue	Metab	275	SM 34:1	Lipids, steroids, bile acids and metabolites	Metab_MVA_UVA	LOG_QCRFSC_Peakarea_OEME	-0.00825986	6.82253e-05	0.95	-0.212717	0.196891	-0.0783626	90	0.989979	92
Fig S3 (all Metabolites drift corrected vs. clinical parameters)	training split by center	clin	99902	age	medical history	Clin_UVA	.Cvalue	Metab	275	SM 34:1	Lipids, steroids, bile acids and metabolites	Metab_MVA_UVA	LOG_QCRFSC_Peakarea_OEME	0.0646006	0.00417324	0.95	-0.0876667	0.213918	0.834063	166	0.844331	168
Fig S3 (all Metabolites drift corrected vs. clinical parameters)	training split by center	clin	99903	BMI	medical history	Clin_UVA	.Cvalue	Metab	275	SM 34:1	Lipids, steroids, bile acids and metabolites	Metab_MVA_UVA	LOG_QCRFSC_Peakarea_OEME	0.00218263	4.76387e-06	0.95	-0.149276	0.153542	0.0281213	166	0.993376	168
Fig S3 (all Metabolites drift corrected vs. clinical parameters)	training split by center	clin	99999	mean_PAP_mmHg	RHC	Clin_UVA	.Cvalue	Metab	275	SM 34:1	Lipids, steroids, bile acids and metabolites	Metab_MVA_UVA	LOG_QCRFSC_Peakarea_OEME	0.00188546	3.55495e-06	0.95	-0.222187	0.225769	0.0163286	75	0.99695	77
Fig S3 (all Metabolites drift corrected vs. clinical parameters)	training split by center	clin	99939	TLCpercsoll	pulmonary function test	Clin_UVA	.Cvalue	Metab	276	SM 34:2	Lipids, steroids, bile acids and metabolites	Metab_MVA_UVA	LOG_QCRFSC_Peakarea_OEME	0.156978	0.0246422	0.95	-0.103255	0.397097	1.20004	57	0.742372	59
Fig S3 (all Metabolites drift corrected vs. clinical parameters)	training split by center	clin	99940	DLCOcVApercsoll	pulmonary function test	Clin_UVA	.Cvalue	Metab	276	SM 34:2	Lipids, steroids, bile acids and metabolites	Metab_MVA_UVA	LOG_QCRFSC_Peakarea_OEME	0.149226	0.0222684	0.95	-0.118316	0.396568	1.109	54	0.76702	56
Fig S3 (all Metabolites drift corrected vs. clinical parameters)	training split by center	clin	99911	PAWP_mmHg	RHC	Clin_UVA	.Cvalue	Metab	276	SM 34:2	Lipids, steroids, bile acids and metabolites	Metab_MVA_UVA	LOG_QCRFSC_Peakarea_OEME	0.159626	0.0254804	0.95	-0.0652218	0.369047	1.40966	76	0.670446	78
Fig S3 (all Metabolites drift corrected vs. clinical parameters)	training split by center	clin	99912	CVP_RAP_mmHg	RHC	Clin_UVA	.Cvalue	Metab	276	SM 34:2	Lipids, steroids, bile acids and metabolites	Metab_MVA_UVA	LOG_QCRFSC_Peakarea_OEME	-0.0694143	0.00481835	0.95	-0.287504	0.155519	-0.606603	76	0.895674	78
Fig S3 (all Metabolites drift corrected vs. clinical parameters)	training split by center	clin	99914	SVR_WU	RHC	Clin_UVA	.Cvalue	Metab	276	SM 34:2	Lipids, steroids, bile acids and metabolites	Metab_MVA_UVA	LOG_QCRFSC_Peakarea_OEME	0.0415891	0.00172966	0.95	-0.182632	0.261698	0.36288	76	0.952755	78
Fig S3 (all Metabolites drift corrected vs. clinical parameters)	training split by center	clin	99915	PVR_WU	RHC	Clin_UVA	.Cvalue	Metab	276	SM 34:2	Lipids, steroids, bile acids and metabolites	Metab_MVA_UVA	LOG_QCRFSC_Peakarea_OEME	-0.099887	0.00997742	0.95	-0.315407	0.125432	-0.875172	76	0.836624	78
Fig S3 (all Metabolites drift corrected vs. clinical parameters)	training split by center	clin	99917	SVRI_WU_m2	RHC	Clin_UVA	.Cvalue	Metab	276	SM 34:2	Lipids, steroids, bile acids and metabolites	Metab_MVA_UVA	LOG_QCRFSC_Peakarea_OEME	0.0512365	0.00262518	0.95	-0.17327	0.270681	0.447257	76	0.934196	78
Fig S3 (all Metabolites drift corrected vs. clinical parameters)	training split by center	clin	99918	PVRI_WU_m2	RHC	Clin_UVA	.Cvalue	Metab	276	SM 34:2	Lipids, steroids, bile acids and metabolites	Metab_MVA_UVA	LOG_QCRFSC_Peakarea_OEME	-0.10521	0.0110692	0.95	-0.320243	0.120133	-0.922322	76	0.819307	78
Fig S3 (all Metabolites drift corrected vs. clinical parameters)	training split by center	clin	99919	blood_pressure_systolic_mmHg	medical history	Clin_UVA	.Cvalue	Metab	276	SM 34:2	Lipids, steroids, bile acids and metabolites	Metab_MVA_UVA	LOG_QCRFSC_Peakarea_OEME	0.0127327	0.000162123	0.95	-0.210394	0.234599	0.11101	76	0.987483	78
Fig S3 (all Metabolites drift corrected vs. clinical parameters)	training split by center	clin	99920	blood_pressure_diastolic_mmHg	medical history	Clin_UVA	.Cvalue	Metab	276	SM 34:2	Lipids, steroids, bile acids and metabolites	Metab_MVA_UVA	LOG_QCRFSC_Peakarea_OEME	0.0929271	0.00863545	0.95	-0.13234	0.309067	0.813641	76	0.848906	78
Fig S3 (all Metabolites drift corrected vs. clinical parameters)	training split by center	clin	99922	DPAP_PA_diast_mmHg	RHC	Clin_UVA	.Cvalue	Metab	276	SM 34:2	Lipids, steroids, bile acids and metabolites	Metab_MVA_UVA	LOG_QCRFSC_Peakarea_OEME	-0.0930541	0.00865907	0.95	-0.309183	0.132214	-0.814762	76	0.848906	78
Fig S3 (all Metabolites drift corrected vs. clinical parameters)	training split by center	clin	99923	art_pO2_mmHg	blood gas	Clin_UVA	.Cvalue	Metab	276	SM 34:2	Lipids, steroids, bile acids and metabolites	Metab_MVA_UVA	LOG_QCRFSC_Peakarea_OEME	-0.0741115	0.00549251	0.95	-0.291829	0.150908	-0.64787	76	0.886438	78
Fig S3 (all Metabolites drift corrected vs. clinical parameters)	training split by center	clin	99924	art_pCO2_mmHg	blood gas	Clin_UVA	.Cvalue	Metab	276	SM 34:2	Lipids, steroids, bile acids and metabolites	Metab_MVA_UVA	LOG_QCRFSC_Peakarea_OEME	0.0577195	0.00333154	0.95	-0.166956	0.276696	0.504027	76	0.92008	78
Fig S3 (all Metabolites drift corrected vs. clinical parameters)	training split by center	clin	99925	art_SO2_perc	blood gas	Clin_UVA	.Cvalue	Metab	276	SM 34:2	Lipids, steroids, bile acids and metabolites	Metab_MVA_UVA	LOG_QCRFSC_Peakarea_OEME	0.010676	0.000113977	0.95	-0.212359	0.232654	0.0930764	76	0.988598	78
Fig S3 (all Metabolites drift corrected vs. clinical parameters)	training split by center	clin	99926	ven_SO2_perc	blood gas	Clin_UVA	.Cvalue	Metab	276	SM 34:2	Lipids, steroids, bile acids and metabolites	Metab_MVA_UVA	LOG_QCRFSC_Peakarea_OEME	-0.0114058	0.000130092	0.95	-0.233344	0.211662	-0.0994398	76	0.98855	78
Fig S3 (all Metabolites drift corrected vs. clinical parameters)	training split by center	clin	99927	art_tO2_Volperc	RHC	Clin_UVA	.Cvalue	Metab	276	SM 34:2	Lipids, steroids, bile acids and metabolites	Metab_MVA_UVA	LOG_QCRFSC_Peakarea_OEME	-0.141806	0.020109	0.95	-0.353192	0.0833549	-1.24886	76	0.722784	78
Fig S3 (all Metabolites drift corrected vs. clinical parameters)	training split by center	clin	99928	ven_tO2_Volperc	RHC	Clin_UVA	.Cvalue	Metab	276	SM 34:2	Lipids, steroids, bile acids and metabolites	Metab_MVA_UVA	LOG_QCRFSC_Peakarea_OEME	-0.118045	0.0139346	0.95	-0.331858	0.107305	-1.03634	76	0.787887	78
Fig S3 (all Metabolites drift corrected vs. clinical parameters)	training split by center	clin	99929	AVDO2_Volperc	RHC	Clin_UVA	.Cvalue	Metab	276	SM 34:2	Lipids, steroids, bile acids and metabolites	Metab_MVA_UVA	LOG_QCRFSC_Peakarea_OEME	-0.0871477	0.00759472	0.95	-0.303787	0.13806	-0.762638	76	0.862392	78
Fig S3 (all Metabolites drift corrected vs. clinical parameters)	training split by center	clin	99930	O2_Aufnahme_l_per_min	RHC	Clin_UVA	.Cvalue	Metab	276	SM 34:2	Lipids, steroids, bile acids and metabolites	Metab_MVA_UVA	LOG_QCRFSC_Peakarea_OEME	-0.155225	0.0240949	0.95	-0.365143	0.0697136	-1.36983	76	0.685655	78
Fig S3 (all Metabolites drift corrected vs. clinical parameters)	training split by center	clin	99931	PVR_over_SVR	RHC	Clin_UVA	.Cvalue	Metab	276	SM 34:2	Lipids, steroids, bile acids and metabolites	Metab_MVA_UVA	LOG_QCRFSC_Peakarea_OEME	-0.17284	0.0298735	0.95	-0.380727	0.0516789	-1.5298	76	0.627165	78
Fig S3 (all Metabolites drift corrected vs. clinical parameters)	training split by center	clin	99932	VCS_SO2_perc	RHC	Clin_UVA	.Cvalue	Metab	276	SM 34:2	Lipids, steroids, bile acids and metabolites	Metab_MVA_UVA	LOG_QCRFSC_Peakarea_OEME	-0.0823608	0.00678331	0.95	-0.302205	0.145802	-0.71091	74	0.87614	76
Fig S3 (all Metabolites drift corrected vs. clinical parameters)	training split by center	clin	99933	VCS_tO2_Volperc	RHC	Clin_UVA	.Cvalue	Metab	276	SM 34:2	Lipids, steroids, bile acids and metabolites	Metab_MVA_UVA	LOG_QCRFSC_Peakarea_OEME	-0.15493	0.0240034	0.95	-0.367548	0.0730777	-1.34905	74	0.692907	76
Fig S3 (all Metabolites drift corrected vs. clinical parameters)	training split by center	clin	99934	VCSPADO2_Volperc	RHC	Clin_UVA	.Cvalue	Metab	276	SM 34:2	Lipids, steroids, bile acids and metabolites	Metab_MVA_UVA	LOG_QCRFSC_Peakarea_OEME	0.103565	0.0107257	0.95	-0.124805	0.321513	0.895716	74	0.829449	76
Fig S3 (all Metabolites drift corrected vs. clinical parameters)	training split by center	clin	99938	DLCOcSBpercsoll	pulmonary function test	Clin_UVA	.Cvalue	Metab	276	SM 34:2	Lipids, steroids, bile acids and metabolites	Metab_MVA_UVA	LOG_QCRFSC_Peakarea_OEME	0.0439232	0.00192925	0.95	-0.165851	0.249894	0.410084	87	0.94455	89
Fig S3 (all Metabolites drift corrected vs. clinical parameters)	training split by center	clin	99941	Hb	haematology	Clin_UVA	.Cvalue	Metab	276	SM 34:2	Lipids, steroids, bile acids and metabolites	Metab_MVA_UVA	LOG_QCRFSC_Peakarea_OEME	-0.10432	0.0108827	0.95	-0.300584	0.100419	-1.00609	92	0.796338	94
Fig S3 (all Metabolites drift corrected vs. clinical parameters)	training split by center	clin	99942	Creatinin	haematology	Clin_UVA	.Cvalue	Metab	276	SM 34:2	Lipids, steroids, bile acids and metabolites	Metab_MVA_UVA	LOG_QCRFSC_Peakarea_OEME	0.0935346	0.00874872	0.95	-0.112314	0.291685	0.896192	91	0.828493	93
Fig S3 (all Metabolites drift corrected vs. clinical parameters)	training split by center	clin	99944	Bilirubin_ges	haematology	Clin_UVA	.Cvalue	Metab	276	SM 34:2	Lipids, steroids, bile acids and metabolites	Metab_MVA_UVA	LOG_QCRFSC_Peakarea_OEME	-0.308616	0.0952437	0.95	-0.482021	-0.111945	-3.09509	91	0.0789032	93
Fig S3 (all Metabolites drift corrected vs. clinical parameters)	training split by center	clin	99946	CRP	haematology	Clin_UVA	.Cvalue	Metab	276	SM 34:2	Lipids, steroids, bile acids and metabolites	Metab_MVA_UVA	LOG_QCRFSC_Peakarea_OEME	-0.0628884	0.00395495	0.95	-0.265396	0.144934	-0.594465	89	0.900137	91
Fig S3 (all Metabolites drift corrected vs. clinical parameters)	training split by center	clin	99947	Serumalbumin	haematology	Clin_UVA	.Cvalue	Metab	276	SM 34:2	Lipids, steroids, bile acids and metabolites	Metab_MVA_UVA	LOG_QCRFSC_Peakarea_OEME	0.0927271	0.00859831	0.95	-0.116603	0.294169	0.873621	88	0.837234	90
Fig S3 (all Metabolites drift corrected vs. clinical parameters)	training split by center	clin	99948	RDW	haematology	Clin_UVA	.Cvalue	Metab	276	SM 34:2	Lipids, steroids, bile acids and metabolites	Metab_MVA_UVA	LOG_QCRFSC_Peakarea_OEME	-0.0967288	0.00935646	0.95	-0.302406	0.117556	-0.890711	84	0.830488	86
Fig S3 (all Metabolites drift corrected vs. clinical parameters)	training split by center	clin	99910	sixMWD	medical history	Clin_UVA	.Cvalue	Metab	276	SM 34:2	Lipids, steroids, bile acids and metabolites	Metab_MVA_UVA	LOG_QCRFSC_Peakarea_OEME	-0.0177153	0.000313831	0.95	-0.239303	0.205626	-0.154463	76	0.985445	78
Fig S3 (all Metabolites drift corrected vs. clinical parameters)	training split by center	clin	99913	HMV_CO_l_over_min	RHC	Clin_UVA	.Cvalue	Metab	276	SM 34:2	Lipids, steroids, bile acids and metabolites	Metab_MVA_UVA	LOG_QCRFSC_Peakarea_OEME	-0.0893353	0.00798079	0.95	-0.305787	0.135897	-0.781933	76	0.85821	78
Fig S3 (all Metabolites drift corrected vs. clinical parameters)	training split by center	clin	99916	CI_lminm2	RHC	Clin_UVA	.Cvalue	Metab	276	SM 34:2	Lipids, steroids, bile acids and metabolites	Metab_MVA_UVA	LOG_QCRFSC_Peakarea_OEME	-0.08226	0.00676671	0.95	-0.299312	0.142886	-0.719565	76	0.872049	78
Fig S3 (all Metabolites drift corrected vs. clinical parameters)	training split by center	clin	99921	SPAP_PA_syst_mmHg	RHC	Clin_UVA	.Cvalue	Metab	276	SM 34:2	Lipids, steroids, bile acids and metabolites	Metab_MVA_UVA	LOG_QCRFSC_Peakarea_OEME	-0.104625	0.0109465	0.95	-0.294982	0.0937187	-1.04145	98	0.784026	100
Fig S3 (all Metabolites drift corrected vs. clinical parameters)	training split by center	clin	99935	FVCpercsoll	pulmonary function test	Clin_UVA	.Cvalue	Metab	276	SM 34:2	Lipids, steroids, bile acids and metabolites	Metab_MVA_UVA	LOG_QCRFSC_Peakarea_OEME	0.0370482	0.00137257	0.95	-0.160538	0.23178	0.367011	98	0.951888	100
Fig S3 (all Metabolites drift corrected vs. clinical parameters)	training split by center	clin	99936	FEV1percsoll	pulmonary function test	Clin_UVA	.Cvalue	Metab	276	SM 34:2	Lipids, steroids, bile acids and metabolites	Metab_MVA_UVA	LOG_QCRFSC_Peakarea_OEME	-0.0280008	0.000784047	0.95	-0.223191	0.169349	-0.277303	98	0.969593	100
Fig S3 (all Metabolites drift corrected vs. clinical parameters)	training split by center	clin	99937	FEV1_over_FVCperc	pulmonary function test	Clin_UVA	.Cvalue	Metab	276	SM 34:2	Lipids, steroids, bile acids and metabolites	Metab_MVA_UVA	LOG_QCRFSC_Peakarea_OEME	-0.0518439	0.00268779	0.95	-0.245759	0.146062	-0.513919	98	0.91583	100
Fig S3 (all Metabolites drift corrected vs. clinical parameters)	training split by center	clin	99943	Uric_acid	haematology	Clin_UVA	.Cvalue	Metab	276	SM 34:2	Lipids, steroids, bile acids and metabolites	Metab_MVA_UVA	LOG_QCRFSC_Peakarea_OEME	-0.0463944	0.00215244	0.95	-0.249951	0.16109	-0.438156	89	0.937097	91
Fig S3 (all Metabolites drift corrected vs. clinical parameters)	training split by center	clin	99945	NT_pro_BNP	haematology	Clin_UVA	.Cvalue	Metab	276	SM 34:2	Lipids, steroids, bile acids and metabolites	Metab_MVA_UVA	LOG_QCRFSC_Peakarea_OEME	-0.0185395	0.000343713	0.95	-0.221412	0.185871	-0.176886	91	0.985445	93
Fig S3 (all Metabolites drift corrected vs. clinical parameters)	training split by center	clin	99902	age	medical history	Clin_UVA	.Cvalue	Metab	276	SM 34:2	Lipids, steroids, bile acids and metabolites	Metab_MVA_UVA	LOG_QCRFSC_Peakarea_OEME	0.0751151	0.00564228	0.95	-0.0767148	0.22354	0.973451	167	0.804906	169
Fig S3 (all Metabolites drift corrected vs. clinical parameters)	training split by center	clin	99903	BMI	medical history	Clin_UVA	.Cvalue	Metab	276	SM 34:2	Lipids, steroids, bile acids and metabolites	Metab_MVA_UVA	LOG_QCRFSC_Peakarea_OEME	0.0187663	0.000352172	0.95	-0.132569	0.169247	0.242556	167	0.978565	169
Fig S3 (all Metabolites drift corrected vs. clinical parameters)	training split by center	clin	99999	mean_PAP_mmHg	RHC	Clin_UVA	.Cvalue	Metab	276	SM 34:2	Lipids, steroids, bile acids and metabolites	Metab_MVA_UVA	LOG_QCRFSC_Peakarea_OEME	-0.06335	0.00401322	0.95	-0.281907	0.161457	-0.553384	76	0.908849	78
Fig S3 (all Metabolites drift corrected vs. clinical parameters)	training split by center	clin	99939	TLCpercsoll	pulmonary function test	Clin_UVA	.Cvalue	Metab	277	SM 36:1	Lipids, steroids, bile acids and metabolites	Metab_MVA_UVA	LOG_QCRFSC_Peakarea_OEME	0.114363	0.0130789	0.95	-0.145995	0.359905	0.869123	57	0.840056	59
Fig S3 (all Metabolites drift corrected vs. clinical parameters)	training split by center	clin	99940	DLCOcVApercsoll	pulmonary function test	Clin_UVA	.Cvalue	Metab	277	SM 36:1	Lipids, steroids, bile acids and metabolites	Metab_MVA_UVA	LOG_QCRFSC_Peakarea_OEME	0.277486	0.0769982	0.95	0.0157327	0.503645	2.12244	54	0.388695	56
Fig S3 (all Metabolites drift corrected vs. clinical parameters)	training split by center	clin	99911	PAWP_mmHg	RHC	Clin_UVA	.Cvalue	Metab	277	SM 36:1	Lipids, steroids, bile acids and metabolites	Metab_MVA_UVA	LOG_QCRFSC_Peakarea_OEME	0.0795573	0.00632937	0.95	-0.14555	0.296833	0.69577	76	0.879977	78
Fig S3 (all Metabolites drift corrected vs. clinical parameters)	training split by center	clin	99912	CVP_RAP_mmHg	RHC	Clin_UVA	.Cvalue	Metab	277	SM 36:1	Lipids, steroids, bile acids and metabolites	Metab_MVA_UVA	LOG_QCRFSC_Peakarea_OEME	-0.109498	0.0119898	0.95	-0.324131	0.115856	-0.960355	76	0.80825	78
Fig S3 (all Metabolites drift corrected vs. clinical parameters)	training split by center	clin	99914	SVR_WU	RHC	Clin_UVA	.Cvalue	Metab	277	SM 36:1	Lipids, steroids, bile acids and metabolites	Metab_MVA_UVA	LOG_QCRFSC_Peakarea_OEME	0.0112174	0.00012583	0.95	-0.211842	0.233166	0.0977972	76	0.98855	78
Fig S3 (all Metabolites drift corrected vs. clinical parameters)	training split by center	clin	99915	PVR_WU	RHC	Clin_UVA	.Cvalue	Metab	277	SM 36:1	Lipids, steroids, bile acids and metabolites	Metab_MVA_UVA	LOG_QCRFSC_Peakarea_OEME	-0.0835053	0.00697314	0.95	-0.300453	0.141658	-0.730534	76	0.868553	78
Fig S3 (all Metabolites drift corrected vs. clinical parameters)	training split by center	clin	99917	SVRI_WU_m2	RHC	Clin_UVA	.Cvalue	Metab	277	SM 36:1	Lipids, steroids, bile acids and metabolites	Metab_MVA_UVA	LOG_QCRFSC_Peakarea_OEME	0.0115666	0.000133786	0.95	-0.211509	0.233496	0.100842	76	0.98855	78
Fig S3 (all Metabolites drift corrected vs. clinical parameters)	training split by center	clin	99918	PVRI_WU_m2	RHC	Clin_UVA	.Cvalue	Metab	277	SM 36:1	Lipids, steroids, bile acids and metabolites	Metab_MVA_UVA	LOG_QCRFSC_Peakarea_OEME	-0.0899686	0.00809434	0.95	-0.306366	0.13527	-0.787521	76	0.855435	78
Fig S3 (all Metabolites drift corrected vs. clinical parameters)	training split by center	clin	99919	blood_pressure_systolic_mmHg	medical history	Clin_UVA	.Cvalue	Metab	277	SM 36:1	Lipids, steroids, bile acids and metabolites	Metab_MVA_UVA	LOG_QCRFSC_Peakarea_OEME	0.134587	0.0181138	0.95	-0.0906586	0.346733	1.18408	76	0.742751	78
Fig S3 (all Metabolites drift corrected vs. clinical parameters)	training split by center	clin	99920	blood_pressure_diastolic_mmHg	medical history	Clin_UVA	.Cvalue	Metab	277	SM 36:1	Lipids, steroids, bile acids and metabolites	Metab_MVA_UVA	LOG_QCRFSC_Peakarea_OEME	0.150477	0.0226432	0.95	-0.0745505	0.360922	1.32693	76	0.701129	78
Fig S3 (all Metabolites drift corrected vs. clinical parameters)	training split by center	clin	99922	DPAP_PA_diast_mmHg	RHC	Clin_UVA	.Cvalue	Metab	277	SM 36:1	Lipids, steroids, bile acids and metabolites	Metab_MVA_UVA	LOG_QCRFSC_Peakarea_OEME	0.0153823	0.000236616	0.95	-0.20786	0.237101	0.134116	76	0.985445	78
Fig S3 (all Metabolites drift corrected vs. clinical parameters)	training split by center	clin	99923	art_pO2_mmHg	blood gas	Clin_UVA	.Cvalue	Metab	277	SM 36:1	Lipids, steroids, bile acids and metabolites	Metab_MVA_UVA	LOG_QCRFSC_Peakarea_OEME	-0.041587	0.00172948	0.95	-0.261696	0.182634	-0.362861	76	0.952755	78
Fig S3 (all Metabolites drift corrected vs. clinical parameters)	training split by center	clin	99924	art_pCO2_mmHg	blood gas	Clin_UVA	.Cvalue	Metab	277	SM 36:1	Lipids, steroids, bile acids and metabolites	Metab_MVA_UVA	LOG_QCRFSC_Peakarea_OEME	0.0824938	0.00680522	0.95	-0.142656	0.299526	0.721624	76	0.871249	78
Fig S3 (all Metabolites drift corrected vs. clinical parameters)	training split by center	clin	99925	art_SO2_perc	blood gas	Clin_UVA	.Cvalue	Metab	277	SM 36:1	Lipids, steroids, bile acids and metabolites	Metab_MVA_UVA	LOG_QCRFSC_Peakarea_OEME	-0.0270319	0.000730725	0.95	-0.24807	0.196682	-0.235745	76	0.978845	78
Fig S3 (all Metabolites drift corrected vs. clinical parameters)	training split by center	clin	99926	ven_SO2_perc	blood gas	Clin_UVA	.Cvalue	Metab	277	SM 36:1	Lipids, steroids, bile acids and metabolites	Metab_MVA_UVA	LOG_QCRFSC_Peakarea_OEME	0.00773001	5.97531e-05	0.95	-0.215171	0.229865	0.0673907	76	0.990507	78
Fig S3 (all Metabolites drift corrected vs. clinical parameters)	training split by center	clin	99927	art_tO2_Volperc	RHC	Clin_UVA	.Cvalue	Metab	277	SM 36:1	Lipids, steroids, bile acids and metabolites	Metab_MVA_UVA	LOG_QCRFSC_Peakarea_OEME	-0.253032	0.0640252	0.95	-0.450213	-0.0323212	-2.28008	76	0.324725	78
Fig S3 (all Metabolites drift corrected vs. clinical parameters)	training split by center	clin	99928	ven_tO2_Volperc	RHC	Clin_UVA	.Cvalue	Metab	277	SM 36:1	Lipids, steroids, bile acids and metabolites	Metab_MVA_UVA	LOG_QCRFSC_Peakarea_OEME	-0.184214	0.0339349	0.95	-0.390728	0.0399543	-1.63391	76	0.590804	78
Fig S3 (all Metabolites drift corrected vs. clinical parameters)	training split by center	clin	99929	AVDO2_Volperc	RHC	Clin_UVA	.Cvalue	Metab	277	SM 36:1	Lipids, steroids, bile acids and metabolites	Metab_MVA_UVA	LOG_QCRFSC_Peakarea_OEME	-0.205081	0.0420582	0.95	-0.408949	0.0182843	-1.82668	76	0.510332	78
Fig S3 (all Metabolites drift corrected vs. clinical parameters)	training split by center	clin	99930	O2_Aufnahme_l_per_min	RHC	Clin_UVA	.Cvalue	Metab	277	SM 36:1	Lipids, steroids, bile acids and metabolites	Metab_MVA_UVA	LOG_QCRFSC_Peakarea_OEME	-0.12717	0.0161722	0.95	-0.340077	0.0981381	-1.11772	76	0.764214	78
Fig S3 (all Metabolites drift corrected vs. clinical parameters)	training split by center	clin	99931	PVR_over_SVR	RHC	Clin_UVA	.Cvalue	Metab	277	SM 36:1	Lipids, steroids, bile acids and metabolites	Metab_MVA_UVA	LOG_QCRFSC_Peakarea_OEME	-0.0941949	0.00887268	0.95	-0.310223	0.131084	-0.824839	76	0.847433	78
Fig S3 (all Metabolites drift corrected vs. clinical parameters)	training split by center	clin	99932	VCS_SO2_perc	RHC	Clin_UVA	.Cvalue	Metab	277	SM 36:1	Lipids, steroids, bile acids and metabolites	Metab_MVA_UVA	LOG_QCRFSC_Peakarea_OEME	-0.0359735	0.0012941	0.95	-0.259326	0.191031	-0.309657	74	0.963936	76
Fig S3 (all Metabolites drift corrected vs. clinical parameters)	training split by center	clin	99933	VCS_tO2_Volperc	RHC	Clin_UVA	.Cvalue	Metab	277	SM 36:1	Lipids, steroids, bile acids and metabolites	Metab_MVA_UVA	LOG_QCRFSC_Peakarea_OEME	-0.215139	0.046285	0.95	-0.420213	0.010842	-1.89508	74	0.48206	76
Fig S3 (all Metabolites drift corrected vs. clinical parameters)	training split by center	clin	99934	VCSPADO2_Volperc	RHC	Clin_UVA	.Cvalue	Metab	277	SM 36:1	Lipids, steroids, bile acids and metabolites	Metab_MVA_UVA	LOG_QCRFSC_Peakarea_OEME	0.0732146	0.00536038	0.95	-0.154796	0.29382	0.631511	74	0.889378	76
Fig S3 (all Metabolites drift corrected vs. clinical parameters)	training split by center	clin	99938	DLCOcSBpercsoll	pulmonary function test	Clin_UVA	.Cvalue	Metab	277	SM 36:1	Lipids, steroids, bile acids and metabolites	Metab_MVA_UVA	LOG_QCRFSC_Peakarea_OEME	0.0804522	0.00647255	0.95	-0.129982	0.283951	0.752848	87	0.864437	89
Fig S3 (all Metabolites drift corrected vs. clinical parameters)	training split by center	clin	99941	Hb	haematology	Clin_UVA	.Cvalue	Metab	277	SM 36:1	Lipids, steroids, bile acids and metabolites	Metab_MVA_UVA	LOG_QCRFSC_Peakarea_OEME	-0.14973	0.0224191	0.95	-0.341972	0.0545415	-1.45254	92	0.648444	94
Fig S3 (all Metabolites drift corrected vs. clinical parameters)	training split by center	clin	99942	Creatinin	haematology	Clin_UVA	.Cvalue	Metab	277	SM 36:1	Lipids, steroids, bile acids and metabolites	Metab_MVA_UVA	LOG_QCRFSC_Peakarea_OEME	-0.103967	0.0108091	0.95	-0.301294	0.1019	-0.997184	91	0.799139	93
Fig S3 (all Metabolites drift corrected vs. clinical parameters)	training split by center	clin	99944	Bilirubin_ges	haematology	Clin_UVA	.Cvalue	Metab	277	SM 36:1	Lipids, steroids, bile acids and metabolites	Metab_MVA_UVA	LOG_QCRFSC_Peakarea_OEME	-0.336463	0.113208	0.95	-0.505523	-0.142524	-3.40837	91	0.0370907	93
Fig S3 (all Metabolites drift corrected vs. clinical parameters)	training split by center	clin	99946	CRP	haematology	Clin_UVA	.Cvalue	Metab	277	SM 36:1	Lipids, steroids, bile acids and metabolites	Metab_MVA_UVA	LOG_QCRFSC_Peakarea_OEME	0.0276763	0.000765978	0.95	-0.17929	0.232297	0.261198	89	0.974626	91
Fig S3 (all Metabolites drift corrected vs. clinical parameters)	training split by center	clin	99947	Serumalbumin	haematology	Clin_UVA	.Cvalue	Metab	277	SM 36:1	Lipids, steroids, bile acids and metabolites	Metab_MVA_UVA	LOG_QCRFSC_Peakarea_OEME	0.129417	0.0167487	0.95	-0.0798136	0.327724	1.22433	88	0.734408	90
Fig S3 (all Metabolites drift corrected vs. clinical parameters)	training split by center	clin	99948	RDW	haematology	Clin_UVA	.Cvalue	Metab	277	SM 36:1	Lipids, steroids, bile acids and metabolites	Metab_MVA_UVA	LOG_QCRFSC_Peakarea_OEME	-0.195306	0.0381446	0.95	-0.391002	0.0172841	-1.82516	84	0.509862	86
Fig S3 (all Metabolites drift corrected vs. clinical parameters)	training split by center	clin	99910	sixMWD	medical history	Clin_UVA	.Cvalue	Metab	277	SM 36:1	Lipids, steroids, bile acids and metabolites	Metab_MVA_UVA	LOG_QCRFSC_Peakarea_OEME	0.100461	0.0100924	0.95	-0.124861	0.315929	0.880253	76	0.834296	78
Fig S3 (all Metabolites drift corrected vs. clinical parameters)	training split by center	clin	99913	HMV_CO_l_over_min	RHC	Clin_UVA	.Cvalue	Metab	277	SM 36:1	Lipids, steroids, bile acids and metabolites	Metab_MVA_UVA	LOG_QCRFSC_Peakarea_OEME	0.0107171	0.000114857	0.95	-0.21232	0.232693	0.093435	76	0.98855	78
Fig S3 (all Metabolites drift corrected vs. clinical parameters)	training split by center	clin	99916	CI_lminm2	RHC	Clin_UVA	.Cvalue	Metab	277	SM 36:1	Lipids, steroids, bile acids and metabolites	Metab_MVA_UVA	LOG_QCRFSC_Peakarea_OEME	0.024215	0.000586366	0.95	-0.19939	0.245423	0.211163	76	0.979543	78
Fig S3 (all Metabolites drift corrected vs. clinical parameters)	training split by center	clin	99921	SPAP_PA_syst_mmHg	RHC	Clin_UVA	.Cvalue	Metab	277	SM 36:1	Lipids, steroids, bile acids and metabolites	Metab_MVA_UVA	LOG_QCRFSC_Peakarea_OEME	-0.0318832	0.00101654	0.95	-0.226881	0.165572	-0.315788	98	0.963552	100
Fig S3 (all Metabolites drift corrected vs. clinical parameters)	training split by center	clin	99935	FVCpercsoll	pulmonary function test	Clin_UVA	.Cvalue	Metab	277	SM 36:1	Lipids, steroids, bile acids and metabolites	Metab_MVA_UVA	LOG_QCRFSC_Peakarea_OEME	0.0140056	0.000196157	0.95	-0.182916	0.209846	0.138662	98	0.985445	100
Fig S3 (all Metabolites drift corrected vs. clinical parameters)	training split by center	clin	99936	FEV1percsoll	pulmonary function test	Clin_UVA	.Cvalue	Metab	277	SM 36:1	Lipids, steroids, bile acids and metabolites	Metab_MVA_UVA	LOG_QCRFSC_Peakarea_OEME	-0.0240686	0.000579298	0.95	-0.219449	0.173168	-0.238336	98	0.978845	100
Fig S3 (all Metabolites drift corrected vs. clinical parameters)	training split by center	clin	99937	FEV1_over_FVCperc	pulmonary function test	Clin_UVA	.Cvalue	Metab	277	SM 36:1	Lipids, steroids, bile acids and metabolites	Metab_MVA_UVA	LOG_QCRFSC_Peakarea_OEME	-0.0312457	0.000976291	0.95	-0.226275	0.166192	-0.309467	98	0.963936	100
Fig S3 (all Metabolites drift corrected vs. clinical parameters)	training split by center	clin	99943	Uric_acid	haematology	Clin_UVA	.Cvalue	Metab	277	SM 36:1	Lipids, steroids, bile acids and metabolites	Metab_MVA_UVA	LOG_QCRFSC_Peakarea_OEME	-0.140336	0.0196943	0.95	-0.336554	0.067561	-1.33716	89	0.698292	91
Fig S3 (all Metabolites drift corrected vs. clinical parameters)	training split by center	clin	99945	NT_pro_BNP	haematology	Clin_UVA	.Cvalue	Metab	277	SM 36:1	Lipids, steroids, bile acids and metabolites	Metab_MVA_UVA	LOG_QCRFSC_Peakarea_OEME	-0.112938	0.0127549	0.95	-0.309525	0.0929081	-1.08429	91	0.772173	93
Fig S3 (all Metabolites drift corrected vs. clinical parameters)	training split by center	clin	99902	age	medical history	Clin_UVA	.Cvalue	Metab	277	SM 36:1	Lipids, steroids, bile acids and metabolites	Metab_MVA_UVA	LOG_QCRFSC_Peakarea_OEME	0.0663523	0.00440262	0.95	-0.0854638	0.215157	0.859354	167	0.840786	169
Fig S3 (all Metabolites drift corrected vs. clinical parameters)	training split by center	clin	99903	BMI	medical history	Clin_UVA	.Cvalue	Metab	277	SM 36:1	Lipids, steroids, bile acids and metabolites	Metab_MVA_UVA	LOG_QCRFSC_Peakarea_OEME	0.0926736	0.00858839	0.95	-0.0591135	0.240272	1.20278	167	0.738167	169
Fig S3 (all Metabolites drift corrected vs. clinical parameters)	training split by center	clin	99999	mean_PAP_mmHg	RHC	Clin_UVA	.Cvalue	Metab	277	SM 36:1	Lipids, steroids, bile acids and metabolites	Metab_MVA_UVA	LOG_QCRFSC_Peakarea_OEME	0.0305959	0.00093611	0.95	-0.193251	0.251415	0.266854	76	0.973322	78
Fig S3 (all Metabolites drift corrected vs. clinical parameters)	training split by center	clin	99939	TLCpercsoll	pulmonary function test	Clin_UVA	.Cvalue	Metab	278	SM 36:2	Lipids, steroids, bile acids and metabolites	Metab_MVA_UVA	LOG_QCRFSC_Peakarea_OEME	0.164896	0.0271907	0.95	-0.0952064	0.403922	1.26222	57	0.720673	59
Fig S3 (all Metabolites drift corrected vs. clinical parameters)	training split by center	clin	99940	DLCOcVApercsoll	pulmonary function test	Clin_UVA	.Cvalue	Metab	278	SM 36:2	Lipids, steroids, bile acids and metabolites	Metab_MVA_UVA	LOG_QCRFSC_Peakarea_OEME	0.202749	0.0411072	0.95	-0.0635382	0.442085	1.5215	54	0.628872	56
Fig S3 (all Metabolites drift corrected vs. clinical parameters)	training split by center	clin	99911	PAWP_mmHg	RHC	Clin_UVA	.Cvalue	Metab	278	SM 36:2	Lipids, steroids, bile acids and metabolites	Metab_MVA_UVA	LOG_QCRFSC_Peakarea_OEME	0.093004	0.00864974	0.95	-0.132264	0.309137	0.814319	76	0.848906	78
Fig S3 (all Metabolites drift corrected vs. clinical parameters)	training split by center	clin	99912	CVP_RAP_mmHg	RHC	Clin_UVA	.Cvalue	Metab	278	SM 36:2	Lipids, steroids, bile acids and metabolites	Metab_MVA_UVA	LOG_QCRFSC_Peakarea_OEME	-0.0929152	0.00863323	0.95	-0.309056	0.132352	-0.813535	76	0.848906	78
Fig S3 (all Metabolites drift corrected vs. clinical parameters)	training split by center	clin	99914	SVR_WU	RHC	Clin_UVA	.Cvalue	Metab	278	SM 36:2	Lipids, steroids, bile acids and metabolites	Metab_MVA_UVA	LOG_QCRFSC_Peakarea_OEME	0.00912251	8.32201e-05	0.95	-0.213842	0.231184	0.0795315	76	0.989979	78
Fig S3 (all Metabolites drift corrected vs. clinical parameters)	training split by center	clin	99915	PVR_WU	RHC	Clin_UVA	.Cvalue	Metab	278	SM 36:2	Lipids, steroids, bile acids and metabolites	Metab_MVA_UVA	LOG_QCRFSC_Peakarea_OEME	-0.10495	0.0110144	0.95	-0.320007	0.120393	-0.920009	76	0.820336	78
Fig S3 (all Metabolites drift corrected vs. clinical parameters)	training split by center	clin	99917	SVRI_WU_m2	RHC	Clin_UVA	.Cvalue	Metab	278	SM 36:2	Lipids, steroids, bile acids and metabolites	Metab_MVA_UVA	LOG_QCRFSC_Peakarea_OEME	0.0119855	0.000143651	0.95	-0.211108	0.233892	0.104494	76	0.98855	78
Fig S3 (all Metabolites drift corrected vs. clinical parameters)	training split by center	clin	99918	PVRI_WU_m2	RHC	Clin_UVA	.Cvalue	Metab	278	SM 36:2	Lipids, steroids, bile acids and metabolites	Metab_MVA_UVA	LOG_QCRFSC_Peakarea_OEME	-0.108702	0.0118161	0.95	-0.323409	0.116651	-0.95329	76	0.809408	78
Fig S3 (all Metabolites drift corrected vs. clinical parameters)	training split by center	clin	99919	blood_pressure_systolic_mmHg	medical history	Clin_UVA	.Cvalue	Metab	278	SM 36:2	Lipids, steroids, bile acids and metabolites	Metab_MVA_UVA	LOG_QCRFSC_Peakarea_OEME	0.0826867	0.00683709	0.95	-0.142465	0.299703	0.723323	76	0.871249	78
Fig S3 (all Metabolites drift corrected vs. clinical parameters)	training split by center	clin	99920	blood_pressure_diastolic_mmHg	medical history	Clin_UVA	.Cvalue	Metab	278	SM 36:2	Lipids, steroids, bile acids and metabolites	Metab_MVA_UVA	LOG_QCRFSC_Peakarea_OEME	0.135255	0.018294	0.95	-0.0899837	0.347332	1.19007	76	0.742372	78
Fig S3 (all Metabolites drift corrected vs. clinical parameters)	training split by center	clin	99922	DPAP_PA_diast_mmHg	RHC	Clin_UVA	.Cvalue	Metab	278	SM 36:2	Lipids, steroids, bile acids and metabolites	Metab_MVA_UVA	LOG_QCRFSC_Peakarea_OEME	-0.0560757	0.00314448	0.95	-0.275173	0.168558	-0.489627	76	0.923674	78
Fig S3 (all Metabolites drift corrected vs. clinical parameters)	training split by center	clin	99923	art_pO2_mmHg	blood gas	Clin_UVA	.Cvalue	Metab	278	SM 36:2	Lipids, steroids, bile acids and metabolites	Metab_MVA_UVA	LOG_QCRFSC_Peakarea_OEME	-0.0804547	0.00647296	0.95	-0.297656	0.144666	-0.703669	76	0.876919	78
Fig S3 (all Metabolites drift corrected vs. clinical parameters)	training split by center	clin	99924	art_pCO2_mmHg	blood gas	Clin_UVA	.Cvalue	Metab	278	SM 36:2	Lipids, steroids, bile acids and metabolites	Metab_MVA_UVA	LOG_QCRFSC_Peakarea_OEME	0.117017	0.013693	0.95	-0.108335	0.33093	1.02719	76	0.791437	78
Fig S3 (all Metabolites drift corrected vs. clinical parameters)	training split by center	clin	99925	art_SO2_perc	blood gas	Clin_UVA	.Cvalue	Metab	278	SM 36:2	Lipids, steroids, bile acids and metabolites	Metab_MVA_UVA	LOG_QCRFSC_Peakarea_OEME	0.00226025	5.10874e-06	0.95	-0.220381	0.224678	0.0197045	76	0.996447	78
Fig S3 (all Metabolites drift corrected vs. clinical parameters)	training split by center	clin	99926	ven_SO2_perc	blood gas	Clin_UVA	.Cvalue	Metab	278	SM 36:2	Lipids, steroids, bile acids and metabolites	Metab_MVA_UVA	LOG_QCRFSC_Peakarea_OEME	0.0255699	0.000653819	0.95	-0.198088	0.246697	0.222986	76	0.979543	78
Fig S3 (all Metabolites drift corrected vs. clinical parameters)	training split by center	clin	99927	art_tO2_Volperc	RHC	Clin_UVA	.Cvalue	Metab	278	SM 36:2	Lipids, steroids, bile acids and metabolites	Metab_MVA_UVA	LOG_QCRFSC_Peakarea_OEME	-0.191756	0.0367704	0.95	-0.397332	0.0321463	-1.7033	76	0.561094	78
Fig S3 (all Metabolites drift corrected vs. clinical parameters)	training split by center	clin	99928	ven_tO2_Volperc	RHC	Clin_UVA	.Cvalue	Metab	278	SM 36:2	Lipids, steroids, bile acids and metabolites	Metab_MVA_UVA	LOG_QCRFSC_Peakarea_OEME	-0.131176	0.0172072	0.95	-0.343675	0.0941016	-1.15353	76	0.753825	78
Fig S3 (all Metabolites drift corrected vs. clinical parameters)	training split by center	clin	99929	AVDO2_Volperc	RHC	Clin_UVA	.Cvalue	Metab	278	SM 36:2	Lipids, steroids, bile acids and metabolites	Metab_MVA_UVA	LOG_QCRFSC_Peakarea_OEME	-0.170447	0.029052	0.95	-0.378617	0.0541376	-1.50799	76	0.630062	78
Fig S3 (all Metabolites drift corrected vs. clinical parameters)	training split by center	clin	99930	O2_Aufnahme_l_per_min	RHC	Clin_UVA	.Cvalue	Metab	278	SM 36:2	Lipids, steroids, bile acids and metabolites	Metab_MVA_UVA	LOG_QCRFSC_Peakarea_OEME	-0.161851	0.0261959	0.95	-0.371019	0.0629465	-1.42984	76	0.659257	78
Fig S3 (all Metabolites drift corrected vs. clinical parameters)	training split by center	clin	99931	PVR_over_SVR	RHC	Clin_UVA	.Cvalue	Metab	278	SM 36:2	Lipids, steroids, bile acids and metabolites	Metab_MVA_UVA	LOG_QCRFSC_Peakarea_OEME	-0.115938	0.0134417	0.95	-0.329956	0.109415	-1.01759	76	0.792614	78
Fig S3 (all Metabolites drift corrected vs. clinical parameters)	training split by center	clin	99932	VCS_SO2_perc	RHC	Clin_UVA	.Cvalue	Metab	278	SM 36:2	Lipids, steroids, bile acids and metabolites	Metab_MVA_UVA	LOG_QCRFSC_Peakarea_OEME	-0.0453501	0.00205663	0.95	-0.268065	0.181966	-0.390518	74	0.949765	76
Fig S3 (all Metabolites drift corrected vs. clinical parameters)	training split by center	clin	99933	VCS_tO2_Volperc	RHC	Clin_UVA	.Cvalue	Metab	278	SM 36:2	Lipids, steroids, bile acids and metabolites	Metab_MVA_UVA	LOG_QCRFSC_Peakarea_OEME	-0.178947	0.0320221	0.95	-0.38872	0.0484635	-1.56462	74	0.615686	76
Fig S3 (all Metabolites drift corrected vs. clinical parameters)	training split by center	clin	99934	VCSPADO2_Volperc	RHC	Clin_UVA	.Cvalue	Metab	278	SM 36:2	Lipids, steroids, bile acids and metabolites	Metab_MVA_UVA	LOG_QCRFSC_Peakarea_OEME	0.130316	0.0169822	0.95	-0.0980198	0.345617	1.13066	74	0.760579	76
Fig S3 (all Metabolites drift corrected vs. clinical parameters)	training split by center	clin	99938	DLCOcSBpercsoll	pulmonary function test	Clin_UVA	.Cvalue	Metab	278	SM 36:2	Lipids, steroids, bile acids and metabolites	Metab_MVA_UVA	LOG_QCRFSC_Peakarea_OEME	0.023225	0.0005394	0.95	-0.185931	0.230367	0.216687	87	0.979543	89
Fig S3 (all Metabolites drift corrected vs. clinical parameters)	training split by center	clin	99941	Hb	haematology	Clin_UVA	.Cvalue	Metab	278	SM 36:2	Lipids, steroids, bile acids and metabolites	Metab_MVA_UVA	LOG_QCRFSC_Peakarea_OEME	-0.11423	0.0130485	0.95	-0.309679	0.0904813	-1.10287	92	0.767762	94
Fig S3 (all Metabolites drift corrected vs. clinical parameters)	training split by center	clin	99942	Creatinin	haematology	Clin_UVA	.Cvalue	Metab	278	SM 36:2	Lipids, steroids, bile acids and metabolites	Metab_MVA_UVA	LOG_QCRFSC_Peakarea_OEME	-0.0679429	0.00461624	0.95	-0.267943	0.137671	-0.649635	91	0.886438	93
Fig S3 (all Metabolites drift corrected vs. clinical parameters)	training split by center	clin	99944	Bilirubin_ges	haematology	Clin_UVA	.Cvalue	Metab	278	SM 36:2	Lipids, steroids, bile acids and metabolites	Metab_MVA_UVA	LOG_QCRFSC_Peakarea_OEME	-0.319507	0.102084	0.95	-0.491242	-0.12386	-3.21649	91	0.0594264	93
Fig S3 (all Metabolites drift corrected vs. clinical parameters)	training split by center	clin	99946	CRP	haematology	Clin_UVA	.Cvalue	Metab	278	SM 36:2	Lipids, steroids, bile acids and metabolites	Metab_MVA_UVA	LOG_QCRFSC_Peakarea_OEME	0.00335214	1.12368e-05	0.95	-0.202733	0.209153	0.0316242	89	0.992954	91
Fig S3 (all Metabolites drift corrected vs. clinical parameters)	training split by center	clin	99947	Serumalbumin	haematology	Clin_UVA	.Cvalue	Metab	278	SM 36:2	Lipids, steroids, bile acids and metabolites	Metab_MVA_UVA	LOG_QCRFSC_Peakarea_OEME	0.109052	0.0118923	0.95	-0.100305	0.309161	1.02913	88	0.790714	90
Fig S3 (all Metabolites drift corrected vs. clinical parameters)	training split by center	clin	99948	RDW	haematology	Clin_UVA	.Cvalue	Metab	278	SM 36:2	Lipids, steroids, bile acids and metabolites	Metab_MVA_UVA	LOG_QCRFSC_Peakarea_OEME	-0.134563	0.0181073	0.95	-0.336835	0.079581	-1.24461	84	0.724545	86
Fig S3 (all Metabolites drift corrected vs. clinical parameters)	training split by center	clin	99910	sixMWD	medical history	Clin_UVA	.Cvalue	Metab	278	SM 36:2	Lipids, steroids, bile acids and metabolites	Metab_MVA_UVA	LOG_QCRFSC_Peakarea_OEME	0.0148867	0.000221615	0.95	-0.208334	0.236634	0.129794	76	0.986765	78
Fig S3 (all Metabolites drift corrected vs. clinical parameters)	training split by center	clin	99913	HMV_CO_l_over_min	RHC	Clin_UVA	.Cvalue	Metab	278	SM 36:2	Lipids, steroids, bile acids and metabolites	Metab_MVA_UVA	LOG_QCRFSC_Peakarea_OEME	-0.0296507	0.000879166	0.95	-0.250528	0.194161	-0.258603	76	0.975243	78
Fig S3 (all Metabolites drift corrected vs. clinical parameters)	training split by center	clin	99916	CI_lminm2	RHC	Clin_UVA	.Cvalue	Metab	278	SM 36:2	Lipids, steroids, bile acids and metabolites	Metab_MVA_UVA	LOG_QCRFSC_Peakarea_OEME	-0.019414	0.000376905	0.95	-0.240904	0.203998	-0.169279	76	0.985445	78
Fig S3 (all Metabolites drift corrected vs. clinical parameters)	training split by center	clin	99921	SPAP_PA_syst_mmHg	RHC	Clin_UVA	.Cvalue	Metab	278	SM 36:2	Lipids, steroids, bile acids and metabolites	Metab_MVA_UVA	LOG_QCRFSC_Peakarea_OEME	-0.114036	0.0130042	0.95	-0.303653	0.0842695	-1.13631	98	0.757762	100
Fig S3 (all Metabolites drift corrected vs. clinical parameters)	training split by center	clin	99935	FVCpercsoll	pulmonary function test	Clin_UVA	.Cvalue	Metab	278	SM 36:2	Lipids, steroids, bile acids and metabolites	Metab_MVA_UVA	LOG_QCRFSC_Peakarea_OEME	-0.0138647	0.000192231	0.95	-0.209712	0.183052	-0.137267	98	0.985445	100
Fig S3 (all Metabolites drift corrected vs. clinical parameters)	training split by center	clin	99936	FEV1percsoll	pulmonary function test	Clin_UVA	.Cvalue	Metab	278	SM 36:2	Lipids, steroids, bile acids and metabolites	Metab_MVA_UVA	LOG_QCRFSC_Peakarea_OEME	-0.0837217	0.00700933	0.95	-0.275608	0.114581	-0.831723	98	0.844839	100
Fig S3 (all Metabolites drift corrected vs. clinical parameters)	training split by center	clin	99937	FEV1_over_FVCperc	pulmonary function test	Clin_UVA	.Cvalue	Metab	278	SM 36:2	Lipids, steroids, bile acids and metabolites	Metab_MVA_UVA	LOG_QCRFSC_Peakarea_OEME	-0.092019	0.00846749	0.95	-0.283316	0.106321	-0.914823	98	0.822756	100
Fig S3 (all Metabolites drift corrected vs. clinical parameters)	training split by center	clin	99943	Uric_acid	haematology	Clin_UVA	.Cvalue	Metab	278	SM 36:2	Lipids, steroids, bile acids and metabolites	Metab_MVA_UVA	LOG_QCRFSC_Peakarea_OEME	-0.129406	0.0167458	0.95	-0.326645	0.0786349	-1.23116	89	0.731294	91
Fig S3 (all Metabolites drift corrected vs. clinical parameters)	training split by center	clin	99945	NT_pro_BNP	haematology	Clin_UVA	.Cvalue	Metab	278	SM 36:2	Lipids, steroids, bile acids and metabolites	Metab_MVA_UVA	LOG_QCRFSC_Peakarea_OEME	-0.102583	0.0105233	0.95	-0.300022	0.103284	-0.98377	91	0.803217	93
Fig S3 (all Metabolites drift corrected vs. clinical parameters)	training split by center	clin	99902	age	medical history	Clin_UVA	.Cvalue	Metab	278	SM 36:2	Lipids, steroids, bile acids and metabolites	Metab_MVA_UVA	LOG_QCRFSC_Peakarea_OEME	0.0430168	0.00185044	0.95	-0.108649	0.192725	0.556414	167	0.908849	169
Fig S3 (all Metabolites drift corrected vs. clinical parameters)	training split by center	clin	99903	BMI	medical history	Clin_UVA	.Cvalue	Metab	278	SM 36:2	Lipids, steroids, bile acids and metabolites	Metab_MVA_UVA	LOG_QCRFSC_Peakarea_OEME	0.0445181	0.00198186	0.95	-0.107162	0.194173	0.575871	167	0.904788	169
Fig S3 (all Metabolites drift corrected vs. clinical parameters)	training split by center	clin	99999	mean_PAP_mmHg	RHC	Clin_UVA	.Cvalue	Metab	278	SM 36:2	Lipids, steroids, bile acids and metabolites	Metab_MVA_UVA	LOG_QCRFSC_Peakarea_OEME	-0.0274043	0.000750997	0.95	-0.24842	0.196324	-0.238995	76	0.978845	78
Fig S3 (all Metabolites drift corrected vs. clinical parameters)	training split by center	clin	99939	TLCpercsoll	pulmonary function test	Clin_UVA	.Cvalue	Metab	28	Allantoin	Nucleotides and metabolites	Metab_MVA_UVA	LOG_QCRFSC_Peakarea_OEME	-0.0686865	0.00471783	0.95	-0.321282	0.193034	-0.515219	56	0.91583	58
Fig S3 (all Metabolites drift corrected vs. clinical parameters)	training split by center	clin	99940	DLCOcVApercsoll	pulmonary function test	Clin_UVA	.Cvalue	Metab	28	Allantoin	Nucleotides and metabolites	Metab_MVA_UVA	LOG_QCRFSC_Peakarea_OEME	-0.0110667	0.000122472	0.95	-0.275555	0.254979	-0.0805719	53	0.989979	55
Fig S3 (all Metabolites drift corrected vs. clinical parameters)	training split by center	clin	99911	PAWP_mmHg	RHC	Clin_UVA	.Cvalue	Metab	28	Allantoin	Nucleotides and metabolites	Metab_MVA_UVA	LOG_QCRFSC_Peakarea_OEME	0.167541	0.02807	0.95	-0.0586382	0.377359	1.47175	75	0.644522	77
Fig S3 (all Metabolites drift corrected vs. clinical parameters)	training split by center	clin	99912	CVP_RAP_mmHg	RHC	Clin_UVA	.Cvalue	Metab	28	Allantoin	Nucleotides and metabolites	Metab_MVA_UVA	LOG_QCRFSC_Peakarea_OEME	0.187765	0.0352558	0.95	-0.0378033	0.395127	1.65554	75	0.583082	77
Fig S3 (all Metabolites drift corrected vs. clinical parameters)	training split by center	clin	99914	SVR_WU	RHC	Clin_UVA	.Cvalue	Metab	28	Allantoin	Nucleotides and metabolites	Metab_MVA_UVA	LOG_QCRFSC_Peakarea_OEME	-0.0636559	0.00405208	0.95	-0.283591	0.162642	-0.552397	75	0.908849	77
Fig S3 (all Metabolites drift corrected vs. clinical parameters)	training split by center	clin	99915	PVR_WU	RHC	Clin_UVA	.Cvalue	Metab	28	Allantoin	Nucleotides and metabolites	Metab_MVA_UVA	LOG_QCRFSC_Peakarea_OEME	0.0439862	0.00193478	0.95	-0.181784	0.265351	0.3813	75	0.950815	77
Fig S3 (all Metabolites drift corrected vs. clinical parameters)	training split by center	clin	99917	SVRI_WU_m2	RHC	Clin_UVA	.Cvalue	Metab	28	Allantoin	Nucleotides and metabolites	Metab_MVA_UVA	LOG_QCRFSC_Peakarea_OEME	-0.0578876	0.00335097	0.95	-0.278259	0.168273	-0.502163	75	0.92008	77
Fig S3 (all Metabolites drift corrected vs. clinical parameters)	training split by center	clin	99918	PVRI_WU_m2	RHC	Clin_UVA	.Cvalue	Metab	28	Allantoin	Nucleotides and metabolites	Metab_MVA_UVA	LOG_QCRFSC_Peakarea_OEME	0.0483122	0.00233407	0.95	-0.177588	0.269376	0.418885	75	0.943192	77
Fig S3 (all Metabolites drift corrected vs. clinical parameters)	training split by center	clin	99919	blood_pressure_systolic_mmHg	medical history	Clin_UVA	.Cvalue	Metab	28	Allantoin	Nucleotides and metabolites	Metab_MVA_UVA	LOG_QCRFSC_Peakarea_OEME	-0.36589	0.133875	0.95	-0.545189	-0.154579	-3.40479	75	0.0391918	77
Fig S3 (all Metabolites drift corrected vs. clinical parameters)	training split by center	clin	99920	blood_pressure_diastolic_mmHg	medical history	Clin_UVA	.Cvalue	Metab	28	Allantoin	Nucleotides and metabolites	Metab_MVA_UVA	LOG_QCRFSC_Peakarea_OEME	-0.322969	0.104309	0.95	-0.510052	-0.10671	-2.95538	75	0.112476	77
Fig S3 (all Metabolites drift corrected vs. clinical parameters)	training split by center	clin	99922	DPAP_PA_diast_mmHg	RHC	Clin_UVA	.Cvalue	Metab	28	Allantoin	Nucleotides and metabolites	Metab_MVA_UVA	LOG_QCRFSC_Peakarea_OEME	0.0450828	0.00203246	0.95	-0.180721	0.266372	0.390826	75	0.949765	77
Fig S3 (all Metabolites drift corrected vs. clinical parameters)	training split by center	clin	99923	art_pO2_mmHg	blood gas	Clin_UVA	.Cvalue	Metab	28	Allantoin	Nucleotides and metabolites	Metab_MVA_UVA	LOG_QCRFSC_Peakarea_OEME	-0.107747	0.0116094	0.95	-0.323909	0.119106	-0.938579	75	0.813175	77
Fig S3 (all Metabolites drift corrected vs. clinical parameters)	training split by center	clin	99924	art_pCO2_mmHg	blood gas	Clin_UVA	.Cvalue	Metab	28	Allantoin	Nucleotides and metabolites	Metab_MVA_UVA	LOG_QCRFSC_Peakarea_OEME	-0.0860228	0.00739992	0.95	-0.304142	0.140666	-0.747751	75	0.8648	77
Fig S3 (all Metabolites drift corrected vs. clinical parameters)	training split by center	clin	99925	art_SO2_perc	blood gas	Clin_UVA	.Cvalue	Metab	28	Allantoin	Nucleotides and metabolites	Metab_MVA_UVA	LOG_QCRFSC_Peakarea_OEME	0.0348164	0.00121218	0.95	-0.190649	0.256793	0.301702	75	0.964606	77
Fig S3 (all Metabolites drift corrected vs. clinical parameters)	training split by center	clin	99926	ven_SO2_perc	blood gas	Clin_UVA	.Cvalue	Metab	28	Allantoin	Nucleotides and metabolites	Metab_MVA_UVA	LOG_QCRFSC_Peakarea_OEME	-0.030611	0.000937035	0.95	-0.252856	0.194703	-0.265224	75	0.973389	77
Fig S3 (all Metabolites drift corrected vs. clinical parameters)	training split by center	clin	99927	art_tO2_Volperc	RHC	Clin_UVA	.Cvalue	Metab	28	Allantoin	Nucleotides and metabolites	Metab_MVA_UVA	LOG_QCRFSC_Peakarea_OEME	0.0140439	0.000197231	0.95	-0.210597	0.237276	0.121636	75	0.987483	77
Fig S3 (all Metabolites drift corrected vs. clinical parameters)	training split by center	clin	99928	ven_tO2_Volperc	RHC	Clin_UVA	.Cvalue	Metab	28	Allantoin	Nucleotides and metabolites	Metab_MVA_UVA	LOG_QCRFSC_Peakarea_OEME	-0.0216527	0.000468839	0.95	-0.244446	0.203312	-0.187562	75	0.984441	77
Fig S3 (all Metabolites drift corrected vs. clinical parameters)	training split by center	clin	99929	AVDO2_Volperc	RHC	Clin_UVA	.Cvalue	Metab	28	Allantoin	Nucleotides and metabolites	Metab_MVA_UVA	LOG_QCRFSC_Peakarea_OEME	0.0708474	0.00501935	0.95	-0.155601	0.290221	0.615102	75	0.893484	77
Fig S3 (all Metabolites drift corrected vs. clinical parameters)	training split by center	clin	99930	O2_Aufnahme_l_per_min	RHC	Clin_UVA	.Cvalue	Metab	28	Allantoin	Nucleotides and metabolites	Metab_MVA_UVA	LOG_QCRFSC_Peakarea_OEME	-0.0888716	0.00789816	0.95	-0.306745	0.137851	-0.772708	75	0.858951	77
Fig S3 (all Metabolites drift corrected vs. clinical parameters)	training split by center	clin	99931	PVR_over_SVR	RHC	Clin_UVA	.Cvalue	Metab	28	Allantoin	Nucleotides and metabolites	Metab_MVA_UVA	LOG_QCRFSC_Peakarea_OEME	0.101813	0.0103658	0.95	-0.125017	0.318528	0.88633	75	0.832049	77
Fig S3 (all Metabolites drift corrected vs. clinical parameters)	training split by center	clin	99932	VCS_SO2_perc	RHC	Clin_UVA	.Cvalue	Metab	28	Allantoin	Nucleotides and metabolites	Metab_MVA_UVA	LOG_QCRFSC_Peakarea_OEME	-0.0104497	0.000109196	0.95	-0.23685	0.217027	-0.0892871	73	0.989682	75
Fig S3 (all Metabolites drift corrected vs. clinical parameters)	training split by center	clin	99933	VCS_tO2_Volperc	RHC	Clin_UVA	.Cvalue	Metab	28	Allantoin	Nucleotides and metabolites	Metab_MVA_UVA	LOG_QCRFSC_Peakarea_OEME	0.00380013	1.4441e-05	0.95	-0.223354	0.230563	0.0324685	73	0.992889	75
Fig S3 (all Metabolites drift corrected vs. clinical parameters)	training split by center	clin	99934	VCSPADO2_Volperc	RHC	Clin_UVA	.Cvalue	Metab	28	Allantoin	Nucleotides and metabolites	Metab_MVA_UVA	LOG_QCRFSC_Peakarea_OEME	-0.0372637	0.00138858	0.95	-0.26201	0.191316	-0.318603	73	0.963552	75
Fig S3 (all Metabolites drift corrected vs. clinical parameters)	training split by center	clin	99938	DLCOcSBpercsoll	pulmonary function test	Clin_UVA	.Cvalue	Metab	28	Allantoin	Nucleotides and metabolites	Metab_MVA_UVA	LOG_QCRFSC_Peakarea_OEME	0.0927246	0.00859785	0.95	-0.119029	0.29641	0.863613	86	0.840786	88
Fig S3 (all Metabolites drift corrected vs. clinical parameters)	training split by center	clin	99941	Hb	haematology	Clin_UVA	.Cvalue	Metab	28	Allantoin	Nucleotides and metabolites	Metab_MVA_UVA	LOG_QCRFSC_Peakarea_OEME	0.0450845	0.00203261	0.95	-0.160094	0.246529	0.430516	91	0.940041	93
Fig S3 (all Metabolites drift corrected vs. clinical parameters)	training split by center	clin	99942	Creatinin	haematology	Clin_UVA	.Cvalue	Metab	28	Allantoin	Nucleotides and metabolites	Metab_MVA_UVA	LOG_QCRFSC_Peakarea_OEME	0.621931	0.386798	0.95	0.478003	0.733335	7.53463	90	4.83077e-08	92
Fig S3 (all Metabolites drift corrected vs. clinical parameters)	training split by center	clin	99944	Bilirubin_ges	haematology	Clin_UVA	.Cvalue	Metab	28	Allantoin	Nucleotides and metabolites	Metab_MVA_UVA	LOG_QCRFSC_Peakarea_OEME	0.130859	0.0171241	0.95	-0.0759952	0.326914	1.25221	90	0.722449	92
Fig S3 (all Metabolites drift corrected vs. clinical parameters)	training split by center	clin	99946	CRP	haematology	Clin_UVA	.Cvalue	Metab	28	Allantoin	Nucleotides and metabolites	Metab_MVA_UVA	LOG_QCRFSC_Peakarea_OEME	-0.0479754	0.00230164	0.95	-0.252557	0.160712	-0.450568	88	0.933614	90
Fig S3 (all Metabolites drift corrected vs. clinical parameters)	training split by center	clin	99947	Serumalbumin	haematology	Clin_UVA	.Cvalue	Metab	28	Allantoin	Nucleotides and metabolites	Metab_MVA_UVA	LOG_QCRFSC_Peakarea_OEME	0.0943127	0.00889488	0.95	-0.116227	0.296741	0.883629	87	0.832073	89
Fig S3 (all Metabolites drift corrected vs. clinical parameters)	training split by center	clin	99948	RDW	haematology	Clin_UVA	.Cvalue	Metab	28	Allantoin	Nucleotides and metabolites	Metab_MVA_UVA	LOG_QCRFSC_Peakarea_OEME	0.0760626	0.00578552	0.95	-0.13932	0.284574	0.694977	83	0.879977	85
Fig S3 (all Metabolites drift corrected vs. clinical parameters)	training split by center	clin	99910	sixMWD	medical history	Clin_UVA	.Cvalue	Metab	28	Allantoin	Nucleotides and metabolites	Metab_MVA_UVA	LOG_QCRFSC_Peakarea_OEME	-0.338975	0.114904	0.95	-0.523228	-0.124444	-3.12034	75	0.0783402	77
Fig S3 (all Metabolites drift corrected vs. clinical parameters)	training split by center	clin	99913	HMV_CO_l_over_min	RHC	Clin_UVA	.Cvalue	Metab	28	Allantoin	Nucleotides and metabolites	Metab_MVA_UVA	LOG_QCRFSC_Peakarea_OEME	-0.116035	0.013464	0.95	-0.331401	0.110824	-1.01172	75	0.794532	77
Fig S3 (all Metabolites drift corrected vs. clinical parameters)	training split by center	clin	99916	CI_lminm2	RHC	Clin_UVA	.Cvalue	Metab	28	Allantoin	Nucleotides and metabolites	Metab_MVA_UVA	LOG_QCRFSC_Peakarea_OEME	-0.125749	0.0158129	0.95	-0.340148	0.101076	-1.09773	75	0.76937	77
Fig S3 (all Metabolites drift corrected vs. clinical parameters)	training split by center	clin	99921	SPAP_PA_syst_mmHg	RHC	Clin_UVA	.Cvalue	Metab	28	Allantoin	Nucleotides and metabolites	Metab_MVA_UVA	LOG_QCRFSC_Peakarea_OEME	0.192964	0.037235	0.95	-0.00462429	0.376051	1.93687	97	0.466124	99
Fig S3 (all Metabolites drift corrected vs. clinical parameters)	training split by center	clin	99935	FVCpercsoll	pulmonary function test	Clin_UVA	.Cvalue	Metab	28	Allantoin	Nucleotides and metabolites	Metab_MVA_UVA	LOG_QCRFSC_Peakarea_OEME	0.116421	0.0135539	0.95	-0.0828957	0.306782	1.15447	97	0.75374	99
Fig S3 (all Metabolites drift corrected vs. clinical parameters)	training split by center	clin	99936	FEV1percsoll	pulmonary function test	Clin_UVA	.Cvalue	Metab	28	Allantoin	Nucleotides and metabolites	Metab_MVA_UVA	LOG_QCRFSC_Peakarea_OEME	0.189693	0.0359835	0.95	-0.00801884	0.373132	1.90281	97	0.476409	99
Fig S3 (all Metabolites drift corrected vs. clinical parameters)	training split by center	clin	99937	FEV1_over_FVCperc	pulmonary function test	Clin_UVA	.Cvalue	Metab	28	Allantoin	Nucleotides and metabolites	Metab_MVA_UVA	LOG_QCRFSC_Peakarea_OEME	0.229129	0.0524999	0.95	0.0332194	0.408082	2.31833	97	0.308823	99
Fig S3 (all Metabolites drift corrected vs. clinical parameters)	training split by center	clin	99943	Uric_acid	haematology	Clin_UVA	.Cvalue	Metab	28	Allantoin	Nucleotides and metabolites	Metab_MVA_UVA	LOG_QCRFSC_Peakarea_OEME	0.471805	0.2226	0.95	0.293379	0.618468	5.01975	88	0.000451497	90
Fig S3 (all Metabolites drift corrected vs. clinical parameters)	training split by center	clin	99945	NT_pro_BNP	haematology	Clin_UVA	.Cvalue	Metab	28	Allantoin	Nucleotides and metabolites	Metab_MVA_UVA	LOG_QCRFSC_Peakarea_OEME	0.477042	0.227569	0.95	0.301702	0.621167	5.14929	90	0.000271595	92
Fig S3 (all Metabolites drift corrected vs. clinical parameters)	training split by center	clin	99902	age	medical history	Clin_UVA	.Cvalue	Metab	28	Allantoin	Nucleotides and metabolites	Metab_MVA_UVA	LOG_QCRFSC_Peakarea_OEME	0.167934	0.028202	0.95	0.0169558	0.311426	2.19486	166	0.339668	168
Fig S3 (all Metabolites drift corrected vs. clinical parameters)	training split by center	clin	99903	BMI	medical history	Clin_UVA	.Cvalue	Metab	28	Allantoin	Nucleotides and metabolites	Metab_MVA_UVA	LOG_QCRFSC_Peakarea_OEME	0.0631875	0.00399266	0.95	-0.0890745	0.212564	0.815744	166	0.848113	168
Fig S3 (all Metabolites drift corrected vs. clinical parameters)	training split by center	clin	99999	mean_PAP_mmHg	RHC	Clin_UVA	.Cvalue	Metab	28	Allantoin	Nucleotides and metabolites	Metab_MVA_UVA	LOG_QCRFSC_Peakarea_OEME	0.0147882	0.000218691	0.95	-0.209886	0.237979	0.128084	75	0.987213	77
Fig S3 (all Metabolites drift corrected vs. clinical parameters)	training split by center	clin	99939	TLCpercsoll	pulmonary function test	Clin_UVA	.Cvalue	Metab	280	SM 38:2	Lipids, steroids, bile acids and metabolites	Metab_MVA_UVA	LOG_QCRFSC_Peakarea_OEME	0.215309	0.0463579	0.95	-0.0431528	0.446758	1.66459	57	0.583082	59
Fig S3 (all Metabolites drift corrected vs. clinical parameters)	training split by center	clin	99940	DLCOcVApercsoll	pulmonary function test	Clin_UVA	.Cvalue	Metab	280	SM 38:2	Lipids, steroids, bile acids and metabolites	Metab_MVA_UVA	LOG_QCRFSC_Peakarea_OEME	0.212398	0.0451129	0.95	-0.0534893	0.450162	1.59724	54	0.605875	56
Fig S3 (all Metabolites drift corrected vs. clinical parameters)	training split by center	clin	99911	PAWP_mmHg	RHC	Clin_UVA	.Cvalue	Metab	280	SM 38:2	Lipids, steroids, bile acids and metabolites	Metab_MVA_UVA	LOG_QCRFSC_Peakarea_OEME	0.0687598	0.00472791	0.95	-0.15616	0.286901	0.600856	76	0.897854	78
Fig S3 (all Metabolites drift corrected vs. clinical parameters)	training split by center	clin	99912	CVP_RAP_mmHg	RHC	Clin_UVA	.Cvalue	Metab	280	SM 38:2	Lipids, steroids, bile acids and metabolites	Metab_MVA_UVA	LOG_QCRFSC_Peakarea_OEME	-0.106502	0.0113426	0.95	-0.321415	0.118846	-0.933771	76	0.813175	78
Fig S3 (all Metabolites drift corrected vs. clinical parameters)	training split by center	clin	99914	SVR_WU	RHC	Clin_UVA	.Cvalue	Metab	280	SM 38:2	Lipids, steroids, bile acids and metabolites	Metab_MVA_UVA	LOG_QCRFSC_Peakarea_OEME	0.00881235	7.76575e-05	0.95	-0.214138	0.23089	0.0768273	76	0.989979	78
Fig S3 (all Metabolites drift corrected vs. clinical parameters)	training split by center	clin	99915	PVR_WU	RHC	Clin_UVA	.Cvalue	Metab	280	SM 38:2	Lipids, steroids, bile acids and metabolites	Metab_MVA_UVA	LOG_QCRFSC_Peakarea_OEME	-0.11822	0.0139761	0.95	-0.332017	0.107129	-1.0379	76	0.787887	78
Fig S3 (all Metabolites drift corrected vs. clinical parameters)	training split by center	clin	99917	SVRI_WU_m2	RHC	Clin_UVA	.Cvalue	Metab	280	SM 38:2	Lipids, steroids, bile acids and metabolites	Metab_MVA_UVA	LOG_QCRFSC_Peakarea_OEME	0.015755	0.000248219	0.95	-0.207503	0.237453	0.137366	76	0.985445	78
Fig S3 (all Metabolites drift corrected vs. clinical parameters)	training split by center	clin	99918	PVRI_WU_m2	RHC	Clin_UVA	.Cvalue	Metab	280	SM 38:2	Lipids, steroids, bile acids and metabolites	Metab_MVA_UVA	LOG_QCRFSC_Peakarea_OEME	-0.119501	0.0142805	0.95	-0.333172	0.105844	-1.0493	76	0.780534	78
Fig S3 (all Metabolites drift corrected vs. clinical parameters)	training split by center	clin	99919	blood_pressure_systolic_mmHg	medical history	Clin_UVA	.Cvalue	Metab	280	SM 38:2	Lipids, steroids, bile acids and metabolites	Metab_MVA_UVA	LOG_QCRFSC_Peakarea_OEME	0.103738	0.0107616	0.95	-0.1216	0.318907	0.909276	76	0.823962	78
Fig S3 (all Metabolites drift corrected vs. clinical parameters)	training split by center	clin	99920	blood_pressure_diastolic_mmHg	medical history	Clin_UVA	.Cvalue	Metab	280	SM 38:2	Lipids, steroids, bile acids and metabolites	Metab_MVA_UVA	LOG_QCRFSC_Peakarea_OEME	0.112909	0.0127485	0.95	-0.112447	0.327218	0.990653	76	0.800212	78
Fig S3 (all Metabolites drift corrected vs. clinical parameters)	training split by center	clin	99922	DPAP_PA_diast_mmHg	RHC	Clin_UVA	.Cvalue	Metab	280	SM 38:2	Lipids, steroids, bile acids and metabolites	Metab_MVA_UVA	LOG_QCRFSC_Peakarea_OEME	-0.0846271	0.00716175	0.95	-0.30148	0.14055	-0.740418	76	0.86568	78
Fig S3 (all Metabolites drift corrected vs. clinical parameters)	training split by center	clin	99923	art_pO2_mmHg	blood gas	Clin_UVA	.Cvalue	Metab	280	SM 38:2	Lipids, steroids, bile acids and metabolites	Metab_MVA_UVA	LOG_QCRFSC_Peakarea_OEME	-0.0330317	0.00109109	0.95	-0.253698	0.190902	-0.288121	76	0.967629	78
Fig S3 (all Metabolites drift corrected vs. clinical parameters)	training split by center	clin	99924	art_pCO2_mmHg	blood gas	Clin_UVA	.Cvalue	Metab	280	SM 38:2	Lipids, steroids, bile acids and metabolites	Metab_MVA_UVA	LOG_QCRFSC_Peakarea_OEME	0.109937	0.0120862	0.95	-0.115417	0.324528	0.964254	76	0.807115	78
Fig S3 (all Metabolites drift corrected vs. clinical parameters)	training split by center	clin	99925	art_SO2_perc	blood gas	Clin_UVA	.Cvalue	Metab	280	SM 38:2	Lipids, steroids, bile acids and metabolites	Metab_MVA_UVA	LOG_QCRFSC_Peakarea_OEME	-0.00985041	9.70306e-05	0.95	-0.231873	0.213148	-0.0858781	76	0.989979	78
Fig S3 (all Metabolites drift corrected vs. clinical parameters)	training split by center	clin	99926	ven_SO2_perc	blood gas	Clin_UVA	.Cvalue	Metab	280	SM 38:2	Lipids, steroids, bile acids and metabolites	Metab_MVA_UVA	LOG_QCRFSC_Peakarea_OEME	0.0206906	0.000428101	0.95	-0.202774	0.242107	0.180415	76	0.985445	78
Fig S3 (all Metabolites drift corrected vs. clinical parameters)	training split by center	clin	99927	art_tO2_Volperc	RHC	Clin_UVA	.Cvalue	Metab	280	SM 38:2	Lipids, steroids, bile acids and metabolites	Metab_MVA_UVA	LOG_QCRFSC_Peakarea_OEME	-0.191743	0.0367656	0.95	-0.397321	0.0321595	-1.70318	76	0.561094	78
Fig S3 (all Metabolites drift corrected vs. clinical parameters)	training split by center	clin	99928	ven_tO2_Volperc	RHC	Clin_UVA	.Cvalue	Metab	280	SM 38:2	Lipids, steroids, bile acids and metabolites	Metab_MVA_UVA	LOG_QCRFSC_Peakarea_OEME	-0.137869	0.0190078	0.95	-0.349672	0.0873415	-1.2135	76	0.737481	78
Fig S3 (all Metabolites drift corrected vs. clinical parameters)	training split by center	clin	99929	AVDO2_Volperc	RHC	Clin_UVA	.Cvalue	Metab	280	SM 38:2	Lipids, steroids, bile acids and metabolites	Metab_MVA_UVA	LOG_QCRFSC_Peakarea_OEME	-0.158236	0.0250387	0.95	-0.367815	0.0666411	-1.39707	76	0.678095	78
Fig S3 (all Metabolites drift corrected vs. clinical parameters)	training split by center	clin	99930	O2_Aufnahme_l_per_min	RHC	Clin_UVA	.Cvalue	Metab	280	SM 38:2	Lipids, steroids, bile acids and metabolites	Metab_MVA_UVA	LOG_QCRFSC_Peakarea_OEME	-0.144805	0.0209684	0.95	-0.355868	0.080314	-1.27583	76	0.717877	78
Fig S3 (all Metabolites drift corrected vs. clinical parameters)	training split by center	clin	99931	PVR_over_SVR	RHC	Clin_UVA	.Cvalue	Metab	280	SM 38:2	Lipids, steroids, bile acids and metabolites	Metab_MVA_UVA	LOG_QCRFSC_Peakarea_OEME	-0.157949	0.0249478	0.95	-0.36756	0.0669346	-1.39447	76	0.679346	78
Fig S3 (all Metabolites drift corrected vs. clinical parameters)	training split by center	clin	99932	VCS_SO2_perc	RHC	Clin_UVA	.Cvalue	Metab	280	SM 38:2	Lipids, steroids, bile acids and metabolites	Metab_MVA_UVA	LOG_QCRFSC_Peakarea_OEME	-0.032898	0.00108228	0.95	-0.256451	0.193996	-0.283153	74	0.967629	76
Fig S3 (all Metabolites drift corrected vs. clinical parameters)	training split by center	clin	99933	VCS_tO2_Volperc	RHC	Clin_UVA	.Cvalue	Metab	280	SM 38:2	Lipids, steroids, bile acids and metabolites	Metab_MVA_UVA	LOG_QCRFSC_Peakarea_OEME	-0.169497	0.0287293	0.95	-0.380415	0.0581818	-1.47948	74	0.642462	76
Fig S3 (all Metabolites drift corrected vs. clinical parameters)	training split by center	clin	99934	VCSPADO2_Volperc	RHC	Clin_UVA	.Cvalue	Metab	280	SM 38:2	Lipids, steroids, bile acids and metabolites	Metab_MVA_UVA	LOG_QCRFSC_Peakarea_OEME	0.0777586	0.0060464	0.95	-0.150332	0.29799	0.670936	74	0.883985	76
Fig S3 (all Metabolites drift corrected vs. clinical parameters)	training split by center	clin	99938	DLCOcSBpercsoll	pulmonary function test	Clin_UVA	.Cvalue	Metab	280	SM 38:2	Lipids, steroids, bile acids and metabolites	Metab_MVA_UVA	LOG_QCRFSC_Peakarea_OEME	0.0938371	0.00880541	0.95	-0.1167	0.296303	0.879134	87	0.834296	89
Fig S3 (all Metabolites drift corrected vs. clinical parameters)	training split by center	clin	99941	Hb	haematology	Clin_UVA	.Cvalue	Metab	280	SM 38:2	Lipids, steroids, bile acids and metabolites	Metab_MVA_UVA	LOG_QCRFSC_Peakarea_OEME	-0.126105	0.0159025	0.95	-0.320532	0.0785182	-1.21929	92	0.736103	94
Fig S3 (all Metabolites drift corrected vs. clinical parameters)	training split by center	clin	99942	Creatinin	haematology	Clin_UVA	.Cvalue	Metab	280	SM 38:2	Lipids, steroids, bile acids and metabolites	Metab_MVA_UVA	LOG_QCRFSC_Peakarea_OEME	-0.0539405	0.00290958	0.95	-0.254849	0.151432	-0.51531	91	0.91583	93
Fig S3 (all Metabolites drift corrected vs. clinical parameters)	training split by center	clin	99944	Bilirubin_ges	haematology	Clin_UVA	.Cvalue	Metab	280	SM 38:2	Lipids, steroids, bile acids and metabolites	Metab_MVA_UVA	LOG_QCRFSC_Peakarea_OEME	-0.330469	0.10921	0.95	-0.500485	-0.13591	-3.34013	91	0.0440259	93
Fig S3 (all Metabolites drift corrected vs. clinical parameters)	training split by center	clin	99946	CRP	haematology	Clin_UVA	.Cvalue	Metab	280	SM 38:2	Lipids, steroids, bile acids and metabolites	Metab_MVA_UVA	LOG_QCRFSC_Peakarea_OEME	-0.00352191	1.24038e-05	0.95	-0.209315	0.20257	-0.0332258	89	0.992889	91
Fig S3 (all Metabolites drift corrected vs. clinical parameters)	training split by center	clin	99947	Serumalbumin	haematology	Clin_UVA	.Cvalue	Metab	280	SM 38:2	Lipids, steroids, bile acids and metabolites	Metab_MVA_UVA	LOG_QCRFSC_Peakarea_OEME	0.107792	0.011619	0.95	-0.101567	0.308007	1.0171	88	0.792565	90
Fig S3 (all Metabolites drift corrected vs. clinical parameters)	training split by center	clin	99948	RDW	haematology	Clin_UVA	.Cvalue	Metab	280	SM 38:2	Lipids, steroids, bile acids and metabolites	Metab_MVA_UVA	LOG_QCRFSC_Peakarea_OEME	-0.174742	0.0305349	0.95	-0.372815	0.0385607	-1.62657	84	0.592643	86
Fig S3 (all Metabolites drift corrected vs. clinical parameters)	training split by center	clin	99910	sixMWD	medical history	Clin_UVA	.Cvalue	Metab	280	SM 38:2	Lipids, steroids, bile acids and metabolites	Metab_MVA_UVA	LOG_QCRFSC_Peakarea_OEME	0.0954683	0.0091142	0.95	-0.12982	0.311384	0.836092	76	0.844331	78
Fig S3 (all Metabolites drift corrected vs. clinical parameters)	training split by center	clin	99913	HMV_CO_l_over_min	RHC	Clin_UVA	.Cvalue	Metab	280	SM 38:2	Lipids, steroids, bile acids and metabolites	Metab_MVA_UVA	LOG_QCRFSC_Peakarea_OEME	-0.0228897	0.000523939	0.95	-0.244177	0.200663	-0.1996	76	0.981626	78
Fig S3 (all Metabolites drift corrected vs. clinical parameters)	training split by center	clin	99916	CI_lminm2	RHC	Clin_UVA	.Cvalue	Metab	280	SM 38:2	Lipids, steroids, bile acids and metabolites	Metab_MVA_UVA	LOG_QCRFSC_Peakarea_OEME	-0.0045183	2.0415e-05	0.95	-0.226821	0.218232	-0.03939	76	0.992394	78
Fig S3 (all Metabolites drift corrected vs. clinical parameters)	training split by center	clin	99921	SPAP_PA_syst_mmHg	RHC	Clin_UVA	.Cvalue	Metab	280	SM 38:2	Lipids, steroids, bile acids and metabolites	Metab_MVA_UVA	LOG_QCRFSC_Peakarea_OEME	-0.12753	0.0162639	0.95	-0.316032	0.0706579	-1.27288	98	0.718089	100
Fig S3 (all Metabolites drift corrected vs. clinical parameters)	training split by center	clin	99935	FVCpercsoll	pulmonary function test	Clin_UVA	.Cvalue	Metab	280	SM 38:2	Lipids, steroids, bile acids and metabolites	Metab_MVA_UVA	LOG_QCRFSC_Peakarea_OEME	0.041071	0.00168683	0.95	-0.156611	0.235589	0.406925	98	0.94455	100
Fig S3 (all Metabolites drift corrected vs. clinical parameters)	training split by center	clin	99936	FEV1percsoll	pulmonary function test	Clin_UVA	.Cvalue	Metab	280	SM 38:2	Lipids, steroids, bile acids and metabolites	Metab_MVA_UVA	LOG_QCRFSC_Peakarea_OEME	-0.0268904	0.000723094	0.95	-0.222135	0.170428	-0.266298	98	0.973389	100
Fig S3 (all Metabolites drift corrected vs. clinical parameters)	training split by center	clin	99937	FEV1_over_FVCperc	pulmonary function test	Clin_UVA	.Cvalue	Metab	280	SM 38:2	Lipids, steroids, bile acids and metabolites	Metab_MVA_UVA	LOG_QCRFSC_Peakarea_OEME	-0.0694834	0.00482794	0.95	-0.262321	0.128691	-0.689517	98	0.881428	100
Fig S3 (all Metabolites drift corrected vs. clinical parameters)	training split by center	clin	99943	Uric_acid	haematology	Clin_UVA	.Cvalue	Metab	280	SM 38:2	Lipids, steroids, bile acids and metabolites	Metab_MVA_UVA	LOG_QCRFSC_Peakarea_OEME	-0.134342	0.0180478	0.95	-0.331126	0.0736403	-1.27897	89	0.715636	91
Fig S3 (all Metabolites drift corrected vs. clinical parameters)	training split by center	clin	99945	NT_pro_BNP	haematology	Clin_UVA	.Cvalue	Metab	280	SM 38:2	Lipids, steroids, bile acids and metabolites	Metab_MVA_UVA	LOG_QCRFSC_Peakarea_OEME	-0.124257	0.0154397	0.95	-0.319868	0.081515	-1.19459	91	0.742372	93
Fig S3 (all Metabolites drift corrected vs. clinical parameters)	training split by center	clin	99902	age	medical history	Clin_UVA	.Cvalue	Metab	280	SM 38:2	Lipids, steroids, bile acids and metabolites	Metab_MVA_UVA	LOG_QCRFSC_Peakarea_OEME	8.11928e-05	6.59228e-09	0.95	-0.150881	0.151039	0.00104924	167	0.999488	169
Fig S3 (all Metabolites drift corrected vs. clinical parameters)	training split by center	clin	99903	BMI	medical history	Clin_UVA	.Cvalue	Metab	280	SM 38:2	Lipids, steroids, bile acids and metabolites	Metab_MVA_UVA	LOG_QCRFSC_Peakarea_OEME	0.0464654	0.00215903	0.95	-0.105233	0.19605	0.601115	167	0.897116	169
Fig S3 (all Metabolites drift corrected vs. clinical parameters)	training split by center	clin	99999	mean_PAP_mmHg	RHC	Clin_UVA	.Cvalue	Metab	280	SM 38:2	Lipids, steroids, bile acids and metabolites	Metab_MVA_UVA	LOG_QCRFSC_Peakarea_OEME	-0.0804535	0.00647276	0.95	-0.297655	0.144667	-0.703658	76	0.876919	78
Fig S3 (all Metabolites drift corrected vs. clinical parameters)	training split by center	clin	99939	TLCpercsoll	pulmonary function test	Clin_UVA	.Cvalue	Metab	281	SM 40:1	Lipids, steroids, bile acids and metabolites	Metab_MVA_UVA	LOG_QCRFSC_Peakarea_OEME	0.306707	0.0940693	0.95	0.0310065	0.539037	2.23253	48	0.343473	50
Fig S3 (all Metabolites drift corrected vs. clinical parameters)	training split by center	clin	99940	DLCOcVApercsoll	pulmonary function test	Clin_UVA	.Cvalue	Metab	281	SM 40:1	Lipids, steroids, bile acids and metabolites	Metab_MVA_UVA	LOG_QCRFSC_Peakarea_OEME	-0.0617699	0.00381552	0.95	-0.342855	0.229467	-0.415158	45	0.94455	47
Fig S3 (all Metabolites drift corrected vs. clinical parameters)	training split by center	clin	99911	PAWP_mmHg	RHC	Clin_UVA	.Cvalue	Metab	281	SM 40:1	Lipids, steroids, bile acids and metabolites	Metab_MVA_UVA	LOG_QCRFSC_Peakarea_OEME	0.234119	0.0548119	0.95	-0.00456021	0.447562	1.95637	66	0.463375	68
Fig S3 (all Metabolites drift corrected vs. clinical parameters)	training split by center	clin	99912	CVP_RAP_mmHg	RHC	Clin_UVA	.Cvalue	Metab	281	SM 40:1	Lipids, steroids, bile acids and metabolites	Metab_MVA_UVA	LOG_QCRFSC_Peakarea_OEME	-0.101127	0.0102268	0.95	-0.331558	0.14069	-0.825797	66	0.847433	68
Fig S3 (all Metabolites drift corrected vs. clinical parameters)	training split by center	clin	99914	SVR_WU	RHC	Clin_UVA	.Cvalue	Metab	281	SM 40:1	Lipids, steroids, bile acids and metabolites	Metab_MVA_UVA	LOG_QCRFSC_Peakarea_OEME	-0.0578466	0.00334623	0.95	-0.292241	0.183104	-0.470736	66	0.927313	68
Fig S3 (all Metabolites drift corrected vs. clinical parameters)	training split by center	clin	99915	PVR_WU	RHC	Clin_UVA	.Cvalue	Metab	281	SM 40:1	Lipids, steroids, bile acids and metabolites	Metab_MVA_UVA	LOG_QCRFSC_Peakarea_OEME	-0.192287	0.0369743	0.95	-0.411831	0.048355	-1.59185	66	0.605875	68
Fig S3 (all Metabolites drift corrected vs. clinical parameters)	training split by center	clin	99917	SVRI_WU_m2	RHC	Clin_UVA	.Cvalue	Metab	281	SM 40:1	Lipids, steroids, bile acids and metabolites	Metab_MVA_UVA	LOG_QCRFSC_Peakarea_OEME	-0.0463679	0.00214999	0.95	-0.281679	0.194204	-0.377101	66	0.951381	68
Fig S3 (all Metabolites drift corrected vs. clinical parameters)	training split by center	clin	99918	PVRI_WU_m2	RHC	Clin_UVA	.Cvalue	Metab	281	SM 40:1	Lipids, steroids, bile acids and metabolites	Metab_MVA_UVA	LOG_QCRFSC_Peakarea_OEME	-0.200512	0.040205	0.95	-0.41891	0.0398168	-1.66273	66	0.58146	68
Fig S3 (all Metabolites drift corrected vs. clinical parameters)	training split by center	clin	99919	blood_pressure_systolic_mmHg	medical history	Clin_UVA	.Cvalue	Metab	281	SM 40:1	Lipids, steroids, bile acids and metabolites	Metab_MVA_UVA	LOG_QCRFSC_Peakarea_OEME	0.231689	0.0536796	0.95	-0.00713044	0.445504	1.9349	66	0.470949	68
Fig S3 (all Metabolites drift corrected vs. clinical parameters)	training split by center	clin	99920	blood_pressure_diastolic_mmHg	medical history	Clin_UVA	.Cvalue	Metab	281	SM 40:1	Lipids, steroids, bile acids and metabolites	Metab_MVA_UVA	LOG_QCRFSC_Peakarea_OEME	0.114342	0.0130741	0.95	-0.12756	0.343405	0.935053	66	0.813175	68
Fig S3 (all Metabolites drift corrected vs. clinical parameters)	training split by center	clin	99922	DPAP_PA_diast_mmHg	RHC	Clin_UVA	.Cvalue	Metab	281	SM 40:1	Lipids, steroids, bile acids and metabolites	Metab_MVA_UVA	LOG_QCRFSC_Peakarea_OEME	-0.0680246	0.00462735	0.95	-0.301559	0.17321	-0.553918	66	0.908849	68
Fig S3 (all Metabolites drift corrected vs. clinical parameters)	training split by center	clin	99923	art_pO2_mmHg	blood gas	Clin_UVA	.Cvalue	Metab	281	SM 40:1	Lipids, steroids, bile acids and metabolites	Metab_MVA_UVA	LOG_QCRFSC_Peakarea_OEME	0.0787812	0.00620648	0.95	-0.1627	0.311358	0.642017	66	0.886438	68
Fig S3 (all Metabolites drift corrected vs. clinical parameters)	training split by center	clin	99924	art_pCO2_mmHg	blood gas	Clin_UVA	.Cvalue	Metab	281	SM 40:1	Lipids, steroids, bile acids and metabolites	Metab_MVA_UVA	LOG_QCRFSC_Peakarea_OEME	0.162183	0.0263033	0.95	-0.0793089	0.385694	1.33526	66	0.699952	68
Fig S3 (all Metabolites drift corrected vs. clinical parameters)	training split by center	clin	99925	art_SO2_perc	blood gas	Clin_UVA	.Cvalue	Metab	281	SM 40:1	Lipids, steroids, bile acids and metabolites	Metab_MVA_UVA	LOG_QCRFSC_Peakarea_OEME	-0.0374452	0.00140214	0.95	-0.273429	0.20279	-0.304419	66	0.963936	68
Fig S3 (all Metabolites drift corrected vs. clinical parameters)	training split by center	clin	99926	ven_SO2_perc	blood gas	Clin_UVA	.Cvalue	Metab	281	SM 40:1	Lipids, steroids, bile acids and metabolites	Metab_MVA_UVA	LOG_QCRFSC_Peakarea_OEME	0.1333	0.0177688	0.95	-0.108576	0.360275	1.09268	66	0.770559	68
Fig S3 (all Metabolites drift corrected vs. clinical parameters)	training split by center	clin	99927	art_tO2_Volperc	RHC	Clin_UVA	.Cvalue	Metab	281	SM 40:1	Lipids, steroids, bile acids and metabolites	Metab_MVA_UVA	LOG_QCRFSC_Peakarea_OEME	-0.139969	0.0195913	0.95	-0.366174	0.101855	-1.14842	66	0.756204	68
Fig S3 (all Metabolites drift corrected vs. clinical parameters)	training split by center	clin	99928	ven_tO2_Volperc	RHC	Clin_UVA	.Cvalue	Metab	281	SM 40:1	Lipids, steroids, bile acids and metabolites	Metab_MVA_UVA	LOG_QCRFSC_Peakarea_OEME	-0.0247745	0.000613776	0.95	-0.261654	0.21492	-0.201331	66	0.980939	68
Fig S3 (all Metabolites drift corrected vs. clinical parameters)	training split by center	clin	99929	AVDO2_Volperc	RHC	Clin_UVA	.Cvalue	Metab	281	SM 40:1	Lipids, steroids, bile acids and metabolites	Metab_MVA_UVA	LOG_QCRFSC_Peakarea_OEME	-0.257176	0.0661396	0.95	-0.466968	-0.019976	-2.16203	66	0.369352	68
Fig S3 (all Metabolites drift corrected vs. clinical parameters)	training split by center	clin	99930	O2_Aufnahme_l_per_min	RHC	Clin_UVA	.Cvalue	Metab	281	SM 40:1	Lipids, steroids, bile acids and metabolites	Metab_MVA_UVA	LOG_QCRFSC_Peakarea_OEME	-0.149821	0.0224463	0.95	-0.374856	0.0918863	-1.23105	66	0.731902	68
Fig S3 (all Metabolites drift corrected vs. clinical parameters)	training split by center	clin	99931	PVR_over_SVR	RHC	Clin_UVA	.Cvalue	Metab	281	SM 40:1	Lipids, steroids, bile acids and metabolites	Metab_MVA_UVA	LOG_QCRFSC_Peakarea_OEME	-0.181112	0.0328016	0.95	-0.402171	0.0598994	-1.4961	66	0.636886	68
Fig S3 (all Metabolites drift corrected vs. clinical parameters)	training split by center	clin	99932	VCS_SO2_perc	RHC	Clin_UVA	.Cvalue	Metab	281	SM 40:1	Lipids, steroids, bile acids and metabolites	Metab_MVA_UVA	LOG_QCRFSC_Peakarea_OEME	0.178304	0.0317922	0.95	-0.0666035	0.402947	1.44966	64	0.652053	66
Fig S3 (all Metabolites drift corrected vs. clinical parameters)	training split by center	clin	99933	VCS_tO2_Volperc	RHC	Clin_UVA	.Cvalue	Metab	281	SM 40:1	Lipids, steroids, bile acids and metabolites	Metab_MVA_UVA	LOG_QCRFSC_Peakarea_OEME	0.00209662	4.39582e-06	0.95	-0.240058	0.244006	0.016773	64	0.99695	66
Fig S3 (all Metabolites drift corrected vs. clinical parameters)	training split by center	clin	99934	VCSPADO2_Volperc	RHC	Clin_UVA	.Cvalue	Metab	281	SM 40:1	Lipids, steroids, bile acids and metabolites	Metab_MVA_UVA	LOG_QCRFSC_Peakarea_OEME	-0.0371933	0.00138334	0.95	-0.276735	0.2067	-0.297752	64	0.965523	66
Fig S3 (all Metabolites drift corrected vs. clinical parameters)	training split by center	clin	99938	DLCOcSBpercsoll	pulmonary function test	Clin_UVA	.Cvalue	Metab	281	SM 40:1	Lipids, steroids, bile acids and metabolites	Metab_MVA_UVA	LOG_QCRFSC_Peakarea_OEME	0.0191113	0.000365243	0.95	-0.202856	0.239211	0.167732	77	0.985445	79
Fig S3 (all Metabolites drift corrected vs. clinical parameters)	training split by center	clin	99941	Hb	haematology	Clin_UVA	.Cvalue	Metab	281	SM 40:1	Lipids, steroids, bile acids and metabolites	Metab_MVA_UVA	LOG_QCRFSC_Peakarea_OEME	-0.0698785	0.004883	0.95	-0.280078	0.146715	-0.634327	82	0.889199	84
Fig S3 (all Metabolites drift corrected vs. clinical parameters)	training split by center	clin	99942	Creatinin	haematology	Clin_UVA	.Cvalue	Metab	281	SM 40:1	Lipids, steroids, bile acids and metabolites	Metab_MVA_UVA	LOG_QCRFSC_Peakarea_OEME	-0.0156214	0.000244027	0.95	-0.230534	0.200744	-0.140609	81	0.985445	83
Fig S3 (all Metabolites drift corrected vs. clinical parameters)	training split by center	clin	99944	Bilirubin_ges	haematology	Clin_UVA	.Cvalue	Metab	281	SM 40:1	Lipids, steroids, bile acids and metabolites	Metab_MVA_UVA	LOG_QCRFSC_Peakarea_OEME	-0.277942	0.0772515	0.95	-0.465712	-0.0662222	-2.60408	81	0.202466	83
Fig S3 (all Metabolites drift corrected vs. clinical parameters)	training split by center	clin	99946	CRP	haematology	Clin_UVA	.Cvalue	Metab	281	SM 40:1	Lipids, steroids, bile acids and metabolites	Metab_MVA_UVA	LOG_QCRFSC_Peakarea_OEME	0.0130813	0.000171121	0.95	-0.205856	0.230772	0.116279	79	0.987483	81
Fig S3 (all Metabolites drift corrected vs. clinical parameters)	training split by center	clin	99947	Serumalbumin	haematology	Clin_UVA	.Cvalue	Metab	281	SM 40:1	Lipids, steroids, bile acids and metabolites	Metab_MVA_UVA	LOG_QCRFSC_Peakarea_OEME	-0.0679829	0.00462167	0.95	-0.283466	0.154035	-0.601801	78	0.897221	80
Fig S3 (all Metabolites drift corrected vs. clinical parameters)	training split by center	clin	99948	RDW	haematology	Clin_UVA	.Cvalue	Metab	281	SM 40:1	Lipids, steroids, bile acids and metabolites	Metab_MVA_UVA	LOG_QCRFSC_Peakarea_OEME	-0.0740619	0.00548516	0.95	-0.287758	0.146659	-0.660089	79	0.886438	81
Fig S3 (all Metabolites drift corrected vs. clinical parameters)	training split by center	clin	99910	sixMWD	medical history	Clin_UVA	.Cvalue	Metab	281	SM 40:1	Lipids, steroids, bile acids and metabolites	Metab_MVA_UVA	LOG_QCRFSC_Peakarea_OEME	0.00476673	2.27217e-05	0.95	-0.233924	0.242916	0.0387255	66	0.992394	68
Fig S3 (all Metabolites drift corrected vs. clinical parameters)	training split by center	clin	99913	HMV_CO_l_over_min	RHC	Clin_UVA	.Cvalue	Metab	281	SM 40:1	Lipids, steroids, bile acids and metabolites	Metab_MVA_UVA	LOG_QCRFSC_Peakarea_OEME	0.0839751	0.00705181	0.95	-0.157606	0.316072	0.684635	66	0.882083	68
Fig S3 (all Metabolites drift corrected vs. clinical parameters)	training split by center	clin	99916	CI_lminm2	RHC	Clin_UVA	.Cvalue	Metab	281	SM 40:1	Lipids, steroids, bile acids and metabolites	Metab_MVA_UVA	LOG_QCRFSC_Peakarea_OEME	0.0949297	0.00901165	0.95	-0.146818	0.325977	0.774711	66	0.858951	68
Fig S3 (all Metabolites drift corrected vs. clinical parameters)	training split by center	clin	99921	SPAP_PA_syst_mmHg	RHC	Clin_UVA	.Cvalue	Metab	281	SM 40:1	Lipids, steroids, bile acids and metabolites	Metab_MVA_UVA	LOG_QCRFSC_Peakarea_OEME	-0.10923	0.0119312	0.95	-0.309324	0.100126	-1.03084	88	0.789509	90
Fig S3 (all Metabolites drift corrected vs. clinical parameters)	training split by center	clin	99935	FVCpercsoll	pulmonary function test	Clin_UVA	.Cvalue	Metab	281	SM 40:1	Lipids, steroids, bile acids and metabolites	Metab_MVA_UVA	LOG_QCRFSC_Peakarea_OEME	-0.0600873	0.00361049	0.95	-0.263895	0.148856	-0.564689	88	0.908849	90
Fig S3 (all Metabolites drift corrected vs. clinical parameters)	training split by center	clin	99936	FEV1percsoll	pulmonary function test	Clin_UVA	.Cvalue	Metab	281	SM 40:1	Lipids, steroids, bile acids and metabolites	Metab_MVA_UVA	LOG_QCRFSC_Peakarea_OEME	-0.106487	0.0113394	0.95	-0.306812	0.102873	-1.00465	88	0.796855	90
Fig S3 (all Metabolites drift corrected vs. clinical parameters)	training split by center	clin	99937	FEV1_over_FVCperc	pulmonary function test	Clin_UVA	.Cvalue	Metab	281	SM 40:1	Lipids, steroids, bile acids and metabolites	Metab_MVA_UVA	LOG_QCRFSC_Peakarea_OEME	-0.135947	0.0184817	0.95	-0.333645	0.0732046	-1.28725	88	0.711264	90
Fig S3 (all Metabolites drift corrected vs. clinical parameters)	training split by center	clin	99943	Uric_acid	haematology	Clin_UVA	.Cvalue	Metab	281	SM 40:1	Lipids, steroids, bile acids and metabolites	Metab_MVA_UVA	LOG_QCRFSC_Peakarea_OEME	-0.0173823	0.000302143	0.95	-0.233509	0.200381	-0.155495	80	0.985445	82
Fig S3 (all Metabolites drift corrected vs. clinical parameters)	training split by center	clin	99945	NT_pro_BNP	haematology	Clin_UVA	.Cvalue	Metab	281	SM 40:1	Lipids, steroids, bile acids and metabolites	Metab_MVA_UVA	LOG_QCRFSC_Peakarea_OEME	-0.146639	0.0215031	0.95	-0.35122	0.0713051	-1.33418	81	0.699952	83
Fig S3 (all Metabolites drift corrected vs. clinical parameters)	training split by center	clin	99902	age	medical history	Clin_UVA	.Cvalue	Metab	281	SM 40:1	Lipids, steroids, bile acids and metabolites	Metab_MVA_UVA	LOG_QCRFSC_Peakarea_OEME	0.01574	0.000247746	0.95	-0.144351	0.175028	0.192155	149	0.983692	151
Fig S3 (all Metabolites drift corrected vs. clinical parameters)	training split by center	clin	99903	BMI	medical history	Clin_UVA	.Cvalue	Metab	281	SM 40:1	Lipids, steroids, bile acids and metabolites	Metab_MVA_UVA	LOG_QCRFSC_Peakarea_OEME	0.0767337	0.00588807	0.95	-0.0840246	0.233599	0.939424	149	0.813175	151
Fig S3 (all Metabolites drift corrected vs. clinical parameters)	training split by center	clin	99999	mean_PAP_mmHg	RHC	Clin_UVA	.Cvalue	Metab	281	SM 40:1	Lipids, steroids, bile acids and metabolites	Metab_MVA_UVA	LOG_QCRFSC_Peakarea_OEME	-0.0143951	0.00020722	0.95	-0.251955	0.224802	-0.116959	66	0.987483	68
Fig S3 (all Metabolites drift corrected vs. clinical parameters)	training split by center	clin	99939	TLCpercsoll	pulmonary function test	Clin_UVA	.Cvalue	Metab	282	SM 40:2	Lipids, steroids, bile acids and metabolites	Metab_MVA_UVA	LOG_QCRFSC_Peakarea_OEME	0.27865	0.0776461	0.95	0.00332192	0.514709	2.031	49	0.429292	51
Fig S3 (all Metabolites drift corrected vs. clinical parameters)	training split by center	clin	99940	DLCOcVApercsoll	pulmonary function test	Clin_UVA	.Cvalue	Metab	282	SM 40:2	Lipids, steroids, bile acids and metabolites	Metab_MVA_UVA	LOG_QCRFSC_Peakarea_OEME	0.136841	0.0187254	0.95	-0.153252	0.40522	0.936914	46	0.813175	48
Fig S3 (all Metabolites drift corrected vs. clinical parameters)	training split by center	clin	99911	PAWP_mmHg	RHC	Clin_UVA	.Cvalue	Metab	282	SM 40:2	Lipids, steroids, bile acids and metabolites	Metab_MVA_UVA	LOG_QCRFSC_Peakarea_OEME	0.0879521	0.00773558	0.95	-0.150124	0.316388	0.728093	68	0.869898	70
Fig S3 (all Metabolites drift corrected vs. clinical parameters)	training split by center	clin	99912	CVP_RAP_mmHg	RHC	Clin_UVA	.Cvalue	Metab	282	SM 40:2	Lipids, steroids, bile acids and metabolites	Metab_MVA_UVA	LOG_QCRFSC_Peakarea_OEME	-0.112539	0.0126649	0.95	-0.33856	0.125761	-0.93395	68	0.813175	70
Fig S3 (all Metabolites drift corrected vs. clinical parameters)	training split by center	clin	99914	SVR_WU	RHC	Clin_UVA	.Cvalue	Metab	282	SM 40:2	Lipids, steroids, bile acids and metabolites	Metab_MVA_UVA	LOG_QCRFSC_Peakarea_OEME	0.0748853	0.00560781	0.95	-0.162956	0.304501	0.619259	68	0.8925	70
Fig S3 (all Metabolites drift corrected vs. clinical parameters)	training split by center	clin	99915	PVR_WU	RHC	Clin_UVA	.Cvalue	Metab	282	SM 40:2	Lipids, steroids, bile acids and metabolites	Metab_MVA_UVA	LOG_QCRFSC_Peakarea_OEME	-0.16963	0.0287744	0.95	-0.389095	0.0680565	-1.41938	68	0.66561	70
Fig S3 (all Metabolites drift corrected vs. clinical parameters)	training split by center	clin	99917	SVRI_WU_m2	RHC	Clin_UVA	.Cvalue	Metab	282	SM 40:2	Lipids, steroids, bile acids and metabolites	Metab_MVA_UVA	LOG_QCRFSC_Peakarea_OEME	0.109245	0.0119344	0.95	-0.129042	0.335604	0.906279	68	0.825434	70
Fig S3 (all Metabolites drift corrected vs. clinical parameters)	training split by center	clin	99918	PVRI_WU_m2	RHC	Clin_UVA	.Cvalue	Metab	282	SM 40:2	Lipids, steroids, bile acids and metabolites	Metab_MVA_UVA	LOG_QCRFSC_Peakarea_OEME	-0.155963	0.0243243	0.95	-0.377116	0.0820172	-1.30203	68	0.709443	70
Fig S3 (all Metabolites drift corrected vs. clinical parameters)	training split by center	clin	99919	blood_pressure_systolic_mmHg	medical history	Clin_UVA	.Cvalue	Metab	282	SM 40:2	Lipids, steroids, bile acids and metabolites	Metab_MVA_UVA	LOG_QCRFSC_Peakarea_OEME	0.124465	0.0154914	0.95	-0.113839	0.349225	1.0344	68	0.788711	70
Fig S3 (all Metabolites drift corrected vs. clinical parameters)	training split by center	clin	99920	blood_pressure_diastolic_mmHg	medical history	Clin_UVA	.Cvalue	Metab	282	SM 40:2	Lipids, steroids, bile acids and metabolites	Metab_MVA_UVA	LOG_QCRFSC_Peakarea_OEME	0.239002	0.057122	0.95	0.00426777	0.448773	2.02968	68	0.423394	70
Fig S3 (all Metabolites drift corrected vs. clinical parameters)	training split by center	clin	99922	DPAP_PA_diast_mmHg	RHC	Clin_UVA	.Cvalue	Metab	282	SM 40:2	Lipids, steroids, bile acids and metabolites	Metab_MVA_UVA	LOG_QCRFSC_Peakarea_OEME	-0.260595	0.0679096	0.95	-0.466975	-0.0272919	-2.22583	68	0.339288	70
Fig S3 (all Metabolites drift corrected vs. clinical parameters)	training split by center	clin	99923	art_pO2_mmHg	blood gas	Clin_UVA	.Cvalue	Metab	282	SM 40:2	Lipids, steroids, bile acids and metabolites	Metab_MVA_UVA	LOG_QCRFSC_Peakarea_OEME	0.0920109	0.00846601	0.95	-0.146122	0.320065	0.761974	68	0.862925	70
Fig S3 (all Metabolites drift corrected vs. clinical parameters)	training split by center	clin	99924	art_pCO2_mmHg	blood gas	Clin_UVA	.Cvalue	Metab	282	SM 40:2	Lipids, steroids, bile acids and metabolites	Metab_MVA_UVA	LOG_QCRFSC_Peakarea_OEME	-0.0167127	0.000279315	0.95	-0.250702	0.219122	-0.137836	68	0.985445	70
Fig S3 (all Metabolites drift corrected vs. clinical parameters)	training split by center	clin	99925	art_SO2_perc	blood gas	Clin_UVA	.Cvalue	Metab	282	SM 40:2	Lipids, steroids, bile acids and metabolites	Metab_MVA_UVA	LOG_QCRFSC_Peakarea_OEME	0.0819383	0.00671388	0.95	-0.15604	0.310926	0.67796	68	0.883488	70
Fig S3 (all Metabolites drift corrected vs. clinical parameters)	training split by center	clin	99926	ven_SO2_perc	blood gas	Clin_UVA	.Cvalue	Metab	282	SM 40:2	Lipids, steroids, bile acids and metabolites	Metab_MVA_UVA	LOG_QCRFSC_Peakarea_OEME	-0.00482112	2.32432e-05	0.95	-0.239524	0.230414	-0.0397564	68	0.992394	70
Fig S3 (all Metabolites drift corrected vs. clinical parameters)	training split by center	clin	99927	art_tO2_Volperc	RHC	Clin_UVA	.Cvalue	Metab	282	SM 40:2	Lipids, steroids, bile acids and metabolites	Metab_MVA_UVA	LOG_QCRFSC_Peakarea_OEME	-0.166306	0.0276577	0.95	-0.386189	0.0714605	-1.39076	68	0.681185	70
Fig S3 (all Metabolites drift corrected vs. clinical parameters)	training split by center	clin	99928	ven_tO2_Volperc	RHC	Clin_UVA	.Cvalue	Metab	282	SM 40:2	Lipids, steroids, bile acids and metabolites	Metab_MVA_UVA	LOG_QCRFSC_Peakarea_OEME	-0.161858	0.026198	0.95	-0.382292	0.0760068	-1.35255	68	0.692907	70
Fig S3 (all Metabolites drift corrected vs. clinical parameters)	training split by center	clin	99929	AVDO2_Volperc	RHC	Clin_UVA	.Cvalue	Metab	282	SM 40:2	Lipids, steroids, bile acids and metabolites	Metab_MVA_UVA	LOG_QCRFSC_Peakarea_OEME	-0.0587552	0.00345217	0.95	-0.289729	0.178686	-0.485346	68	0.923829	70
Fig S3 (all Metabolites drift corrected vs. clinical parameters)	training split by center	clin	99930	O2_Aufnahme_l_per_min	RHC	Clin_UVA	.Cvalue	Metab	282	SM 40:2	Lipids, steroids, bile acids and metabolites	Metab_MVA_UVA	LOG_QCRFSC_Peakarea_OEME	-0.0992165	0.0098439	0.95	-0.326577	0.138998	-0.822217	68	0.848099	70
Fig S3 (all Metabolites drift corrected vs. clinical parameters)	training split by center	clin	99931	PVR_over_SVR	RHC	Clin_UVA	.Cvalue	Metab	282	SM 40:2	Lipids, steroids, bile acids and metabolites	Metab_MVA_UVA	LOG_QCRFSC_Peakarea_OEME	-0.27619	0.076281	0.95	-0.480012	-0.0440765	-2.3697	68	0.29462	70
Fig S3 (all Metabolites drift corrected vs. clinical parameters)	training split by center	clin	99932	VCS_SO2_perc	RHC	Clin_UVA	.Cvalue	Metab	282	SM 40:2	Lipids, steroids, bile acids and metabolites	Metab_MVA_UVA	LOG_QCRFSC_Peakarea_OEME	-0.0905395	0.0081974	0.95	-0.322013	0.151148	-0.73858	66	0.86689	68
Fig S3 (all Metabolites drift corrected vs. clinical parameters)	training split by center	clin	99933	VCS_tO2_Volperc	RHC	Clin_UVA	.Cvalue	Metab	282	SM 40:2	Lipids, steroids, bile acids and metabolites	Metab_MVA_UVA	LOG_QCRFSC_Peakarea_OEME	-0.201371	0.0405504	0.95	-0.419648	0.0389225	-1.67016	66	0.578486	68
Fig S3 (all Metabolites drift corrected vs. clinical parameters)	training split by center	clin	99934	VCSPADO2_Volperc	RHC	Clin_UVA	.Cvalue	Metab	282	SM 40:2	Lipids, steroids, bile acids and metabolites	Metab_MVA_UVA	LOG_QCRFSC_Peakarea_OEME	0.0811052	0.00657805	0.95	-0.160422	0.313469	0.66108	66	0.886438	68
Fig S3 (all Metabolites drift corrected vs. clinical parameters)	training split by center	clin	99938	DLCOcSBpercsoll	pulmonary function test	Clin_UVA	.Cvalue	Metab	282	SM 40:2	Lipids, steroids, bile acids and metabolites	Metab_MVA_UVA	LOG_QCRFSC_Peakarea_OEME	0.0668688	0.00447143	0.95	-0.153725	0.281114	0.595676	79	0.900055	81
Fig S3 (all Metabolites drift corrected vs. clinical parameters)	training split by center	clin	99941	Hb	haematology	Clin_UVA	.Cvalue	Metab	282	SM 40:2	Lipids, steroids, bile acids and metabolites	Metab_MVA_UVA	LOG_QCRFSC_Peakarea_OEME	-0.120192	0.0144461	0.95	-0.323821	0.0940793	-1.10962	84	0.765674	86
Fig S3 (all Metabolites drift corrected vs. clinical parameters)	training split by center	clin	99942	Creatinin	haematology	Clin_UVA	.Cvalue	Metab	282	SM 40:2	Lipids, steroids, bile acids and metabolites	Metab_MVA_UVA	LOG_QCRFSC_Peakarea_OEME	0.0386548	0.00149419	0.95	-0.175919	0.249722	0.352425	83	0.955262	85
Fig S3 (all Metabolites drift corrected vs. clinical parameters)	training split by center	clin	99944	Bilirubin_ges	haematology	Clin_UVA	.Cvalue	Metab	282	SM 40:2	Lipids, steroids, bile acids and metabolites	Metab_MVA_UVA	LOG_QCRFSC_Peakarea_OEME	-0.419052	0.175604	0.95	-0.580345	-0.226123	-4.20474	83	0.00520178	85
Fig S3 (all Metabolites drift corrected vs. clinical parameters)	training split by center	clin	99946	CRP	haematology	Clin_UVA	.Cvalue	Metab	282	SM 40:2	Lipids, steroids, bile acids and metabolites	Metab_MVA_UVA	LOG_QCRFSC_Peakarea_OEME	-0.109701	0.0120344	0.95	-0.317869	0.108557	-0.993306	81	0.799752	83
Fig S3 (all Metabolites drift corrected vs. clinical parameters)	training split by center	clin	99947	Serumalbumin	haematology	Clin_UVA	.Cvalue	Metab	282	SM 40:2	Lipids, steroids, bile acids and metabolites	Metab_MVA_UVA	LOG_QCRFSC_Peakarea_OEME	0.0951875	0.00906065	0.95	-0.124389	0.305876	0.855266	80	0.840786	82
Fig S3 (all Metabolites drift corrected vs. clinical parameters)	training split by center	clin	99948	RDW	haematology	Clin_UVA	.Cvalue	Metab	282	SM 40:2	Lipids, steroids, bile acids and metabolites	Metab_MVA_UVA	LOG_QCRFSC_Peakarea_OEME	-0.247608	0.0613098	0.95	-0.439809	-0.0337197	-2.3001	81	0.31855	83
Fig S3 (all Metabolites drift corrected vs. clinical parameters)	training split by center	clin	99910	sixMWD	medical history	Clin_UVA	.Cvalue	Metab	282	SM 40:2	Lipids, steroids, bile acids and metabolites	Metab_MVA_UVA	LOG_QCRFSC_Peakarea_OEME	0.0297298	0.000883859	0.95	-0.206688	0.262867	0.245266	68	0.978061	70
Fig S3 (all Metabolites drift corrected vs. clinical parameters)	training split by center	clin	99913	HMV_CO_l_over_min	RHC	Clin_UVA	.Cvalue	Metab	282	SM 40:2	Lipids, steroids, bile acids and metabolites	Metab_MVA_UVA	LOG_QCRFSC_Peakarea_OEME	-0.121721	0.014816	0.95	-0.346777	0.116587	-1.01126	68	0.794532	70
Fig S3 (all Metabolites drift corrected vs. clinical parameters)	training split by center	clin	99916	CI_lminm2	RHC	Clin_UVA	.Cvalue	Metab	282	SM 40:2	Lipids, steroids, bile acids and metabolites	Metab_MVA_UVA	LOG_QCRFSC_Peakarea_OEME	-0.128115	0.0164134	0.95	-0.352478	0.110176	-1.06524	68	0.776049	70
Fig S3 (all Metabolites drift corrected vs. clinical parameters)	training split by center	clin	99921	SPAP_PA_syst_mmHg	RHC	Clin_UVA	.Cvalue	Metab	282	SM 40:2	Lipids, steroids, bile acids and metabolites	Metab_MVA_UVA	LOG_QCRFSC_Peakarea_OEME	-0.245653	0.0603455	0.95	-0.428891	-0.0429993	-2.40414	90	0.274766	92
Fig S3 (all Metabolites drift corrected vs. clinical parameters)	training split by center	clin	99935	FVCpercsoll	pulmonary function test	Clin_UVA	.Cvalue	Metab	282	SM 40:2	Lipids, steroids, bile acids and metabolites	Metab_MVA_UVA	LOG_QCRFSC_Peakarea_OEME	0.0383489	0.00147064	0.95	-0.167786	0.241271	0.364078	90	0.952755	92
Fig S3 (all Metabolites drift corrected vs. clinical parameters)	training split by center	clin	99936	FEV1percsoll	pulmonary function test	Clin_UVA	.Cvalue	Metab	282	SM 40:2	Lipids, steroids, bile acids and metabolites	Metab_MVA_UVA	LOG_QCRFSC_Peakarea_OEME	-0.0212911	0.000453311	0.95	-0.225127	0.18433	-0.202031	90	0.980939	92
Fig S3 (all Metabolites drift corrected vs. clinical parameters)	training split by center	clin	99937	FEV1_over_FVCperc	pulmonary function test	Clin_UVA	.Cvalue	Metab	282	SM 40:2	Lipids, steroids, bile acids and metabolites	Metab_MVA_UVA	LOG_QCRFSC_Peakarea_OEME	-0.0370447	0.00137231	0.95	-0.240041	0.169055	-0.351679	90	0.955573	92
Fig S3 (all Metabolites drift corrected vs. clinical parameters)	training split by center	clin	99943	Uric_acid	haematology	Clin_UVA	.Cvalue	Metab	282	SM 40:2	Lipids, steroids, bile acids and metabolites	Metab_MVA_UVA	LOG_QCRFSC_Peakarea_OEME	-0.141125	0.0199162	0.95	-0.345079	0.0755563	-1.29086	82	0.710644	84
Fig S3 (all Metabolites drift corrected vs. clinical parameters)	training split by center	clin	99945	NT_pro_BNP	haematology	Clin_UVA	.Cvalue	Metab	282	SM 40:2	Lipids, steroids, bile acids and metabolites	Metab_MVA_UVA	LOG_QCRFSC_Peakarea_OEME	-0.0742369	0.00551112	0.95	-0.282885	0.14112	-0.678202	83	0.883488	85
Fig S3 (all Metabolites drift corrected vs. clinical parameters)	training split by center	clin	99902	age	medical history	Clin_UVA	.Cvalue	Metab	282	SM 40:2	Lipids, steroids, bile acids and metabolites	Metab_MVA_UVA	LOG_QCRFSC_Peakarea_OEME	-0.00735508	5.40973e-05	0.95	-0.16584	0.1515	-0.0903832	151	0.989439	153
Fig S3 (all Metabolites drift corrected vs. clinical parameters)	training split by center	clin	99903	BMI	medical history	Clin_UVA	.Cvalue	Metab	282	SM 40:2	Lipids, steroids, bile acids and metabolites	Metab_MVA_UVA	LOG_QCRFSC_Peakarea_OEME	0.096003	0.00921658	0.95	-0.0636446	0.25086	1.18518	151	0.742372	153
Fig S3 (all Metabolites drift corrected vs. clinical parameters)	training split by center	clin	99999	mean_PAP_mmHg	RHC	Clin_UVA	.Cvalue	Metab	282	SM 40:2	Lipids, steroids, bile acids and metabolites	Metab_MVA_UVA	LOG_QCRFSC_Peakarea_OEME	-0.222763	0.0496236	0.95	-0.43497	0.012885	-1.8843	68	0.485324	70
Fig S3 (all Metabolites drift corrected vs. clinical parameters)	training split by center	clin	99939	TLCpercsoll	pulmonary function test	Clin_UVA	.Cvalue	Metab	284	SM 42:2	Lipids, steroids, bile acids and metabolites	Metab_MVA_UVA	LOG_QCRFSC_Peakarea_OEME	0.168983	0.0285552	0.95	-0.111807	0.424785	1.20014	49	0.742372	51
Fig S3 (all Metabolites drift corrected vs. clinical parameters)	training split by center	clin	99940	DLCOcVApercsoll	pulmonary function test	Clin_UVA	.Cvalue	Metab	284	SM 42:2	Lipids, steroids, bile acids and metabolites	Metab_MVA_UVA	LOG_QCRFSC_Peakarea_OEME	0.13156	0.017308	0.95	-0.1585	0.400715	0.900105	46	0.828493	48
Fig S3 (all Metabolites drift corrected vs. clinical parameters)	training split by center	clin	99911	PAWP_mmHg	RHC	Clin_UVA	.Cvalue	Metab	284	SM 42:2	Lipids, steroids, bile acids and metabolites	Metab_MVA_UVA	LOG_QCRFSC_Peakarea_OEME	0.200796	0.0403192	0.95	-0.0358701	0.416136	1.69023	68	0.568409	70
Fig S3 (all Metabolites drift corrected vs. clinical parameters)	training split by center	clin	99912	CVP_RAP_mmHg	RHC	Clin_UVA	.Cvalue	Metab	284	SM 42:2	Lipids, steroids, bile acids and metabolites	Metab_MVA_UVA	LOG_QCRFSC_Peakarea_OEME	0.0345699	0.00119508	0.95	-0.202045	0.267372	0.285241	68	0.967629	70
Fig S3 (all Metabolites drift corrected vs. clinical parameters)	training split by center	clin	99914	SVR_WU	RHC	Clin_UVA	.Cvalue	Metab	284	SM 42:2	Lipids, steroids, bile acids and metabolites	Metab_MVA_UVA	LOG_QCRFSC_Peakarea_OEME	-0.0148707	0.000221139	0.95	-0.248975	0.220875	-0.122641	68	0.987483	70
Fig S3 (all Metabolites drift corrected vs. clinical parameters)	training split by center	clin	99915	PVR_WU	RHC	Clin_UVA	.Cvalue	Metab	284	SM 42:2	Lipids, steroids, bile acids and metabolites	Metab_MVA_UVA	LOG_QCRFSC_Peakarea_OEME	-0.142433	0.0202872	0.95	-0.365185	0.0957452	-1.18663	68	0.74268	70
Fig S3 (all Metabolites drift corrected vs. clinical parameters)	training split by center	clin	99917	SVRI_WU_m2	RHC	Clin_UVA	.Cvalue	Metab	284	SM 42:2	Lipids, steroids, bile acids and metabolites	Metab_MVA_UVA	LOG_QCRFSC_Peakarea_OEME	0.0431799	0.0018645	0.95	-0.19376	0.27536	0.356403	68	0.954095	70
Fig S3 (all Metabolites drift corrected vs. clinical parameters)	training split by center	clin	99918	PVRI_WU_m2	RHC	Clin_UVA	.Cvalue	Metab	284	SM 42:2	Lipids, steroids, bile acids and metabolites	Metab_MVA_UVA	LOG_QCRFSC_Peakarea_OEME	-0.118962	0.014152	0.95	-0.344312	0.119348	-0.988003	68	0.802457	70
Fig S3 (all Metabolites drift corrected vs. clinical parameters)	training split by center	clin	99919	blood_pressure_systolic_mmHg	medical history	Clin_UVA	.Cvalue	Metab	284	SM 42:2	Lipids, steroids, bile acids and metabolites	Metab_MVA_UVA	LOG_QCRFSC_Peakarea_OEME	0.0505366	0.00255395	0.95	-0.186654	0.28216	0.417269	68	0.94336	70
Fig S3 (all Metabolites drift corrected vs. clinical parameters)	training split by center	clin	99920	blood_pressure_diastolic_mmHg	medical history	Clin_UVA	.Cvalue	Metab	284	SM 42:2	Lipids, steroids, bile acids and metabolites	Metab_MVA_UVA	LOG_QCRFSC_Peakarea_OEME	0.188288	0.0354522	0.95	-0.0488476	0.405329	1.58094	68	0.608217	70
Fig S3 (all Metabolites drift corrected vs. clinical parameters)	training split by center	clin	99922	DPAP_PA_diast_mmHg	RHC	Clin_UVA	.Cvalue	Metab	284	SM 42:2	Lipids, steroids, bile acids and metabolites	Metab_MVA_UVA	LOG_QCRFSC_Peakarea_OEME	-0.0932266	0.0086912	0.95	-0.321165	0.144922	-0.772129	68	0.858956	70
Fig S3 (all Metabolites drift corrected vs. clinical parameters)	training split by center	clin	99923	art_pO2_mmHg	blood gas	Clin_UVA	.Cvalue	Metab	284	SM 42:2	Lipids, steroids, bile acids and metabolites	Metab_MVA_UVA	LOG_QCRFSC_Peakarea_OEME	-0.00551047	3.03652e-05	0.95	-0.240174	0.229761	-0.0454412	68	0.992275	70
Fig S3 (all Metabolites drift corrected vs. clinical parameters)	training split by center	clin	99924	art_pCO2_mmHg	blood gas	Clin_UVA	.Cvalue	Metab	284	SM 42:2	Lipids, steroids, bile acids and metabolites	Metab_MVA_UVA	LOG_QCRFSC_Peakarea_OEME	0.0523015	0.00273545	0.95	-0.184945	0.283788	0.431881	68	0.939729	70
Fig S3 (all Metabolites drift corrected vs. clinical parameters)	training split by center	clin	99925	art_SO2_perc	blood gas	Clin_UVA	.Cvalue	Metab	284	SM 42:2	Lipids, steroids, bile acids and metabolites	Metab_MVA_UVA	LOG_QCRFSC_Peakarea_OEME	-0.102754	0.0105583	0.95	-0.329766	0.135492	-0.851837	68	0.841533	70
Fig S3 (all Metabolites drift corrected vs. clinical parameters)	training split by center	clin	99926	ven_SO2_perc	blood gas	Clin_UVA	.Cvalue	Metab	284	SM 42:2	Lipids, steroids, bile acids and metabolites	Metab_MVA_UVA	LOG_QCRFSC_Peakarea_OEME	-0.139122	0.019355	0.95	-0.362254	0.0990909	-1.1585	68	0.75374	70
Fig S3 (all Metabolites drift corrected vs. clinical parameters)	training split by center	clin	99927	art_tO2_Volperc	RHC	Clin_UVA	.Cvalue	Metab	284	SM 42:2	Lipids, steroids, bile acids and metabolites	Metab_MVA_UVA	LOG_QCRFSC_Peakarea_OEME	-0.252869	0.0639426	0.95	-0.460482	-0.0190252	-2.15525	68	0.371047	70
Fig S3 (all Metabolites drift corrected vs. clinical parameters)	training split by center	clin	99928	ven_tO2_Volperc	RHC	Clin_UVA	.Cvalue	Metab	284	SM 42:2	Lipids, steroids, bile acids and metabolites	Metab_MVA_UVA	LOG_QCRFSC_Peakarea_OEME	-0.253662	0.0643445	0.95	-0.46115	-0.0198725	-2.16248	68	0.369007	70
Fig S3 (all Metabolites drift corrected vs. clinical parameters)	training split by center	clin	99929	AVDO2_Volperc	RHC	Clin_UVA	.Cvalue	Metab	284	SM 42:2	Lipids, steroids, bile acids and metabolites	Metab_MVA_UVA	LOG_QCRFSC_Peakarea_OEME	-0.0760556	0.00578445	0.95	-0.305569	0.16181	-0.628992	68	0.890075	70
Fig S3 (all Metabolites drift corrected vs. clinical parameters)	training split by center	clin	99930	O2_Aufnahme_l_per_min	RHC	Clin_UVA	.Cvalue	Metab	284	SM 42:2	Lipids, steroids, bile acids and metabolites	Metab_MVA_UVA	LOG_QCRFSC_Peakarea_OEME	-0.0354853	0.00125921	0.95	-0.268223	0.201166	-0.292804	68	0.966209	70
Fig S3 (all Metabolites drift corrected vs. clinical parameters)	training split by center	clin	99931	PVR_over_SVR	RHC	Clin_UVA	.Cvalue	Metab	284	SM 42:2	Lipids, steroids, bile acids and metabolites	Metab_MVA_UVA	LOG_QCRFSC_Peakarea_OEME	-0.160296	0.0256949	0.95	-0.380923	0.0776006	-1.33915	68	0.699014	70
Fig S3 (all Metabolites drift corrected vs. clinical parameters)	training split by center	clin	99932	VCS_SO2_perc	RHC	Clin_UVA	.Cvalue	Metab	284	SM 42:2	Lipids, steroids, bile acids and metabolites	Metab_MVA_UVA	LOG_QCRFSC_Peakarea_OEME	-0.122499	0.0150061	0.95	-0.350682	0.119414	-1.00274	66	0.79688	68
Fig S3 (all Metabolites drift corrected vs. clinical parameters)	training split by center	clin	99933	VCS_tO2_Volperc	RHC	Clin_UVA	.Cvalue	Metab	284	SM 42:2	Lipids, steroids, bile acids and metabolites	Metab_MVA_UVA	LOG_QCRFSC_Peakarea_OEME	-0.251438	0.063221	0.95	-0.462157	-0.0138427	-2.11049	66	0.389576	68
Fig S3 (all Metabolites drift corrected vs. clinical parameters)	training split by center	clin	99934	VCSPADO2_Volperc	RHC	Clin_UVA	.Cvalue	Metab	284	SM 42:2	Lipids, steroids, bile acids and metabolites	Metab_MVA_UVA	LOG_QCRFSC_Peakarea_OEME	-0.0310456	0.000963828	0.95	-0.267491	0.208926	-0.252337	66	0.977221	68
Fig S3 (all Metabolites drift corrected vs. clinical parameters)	training split by center	clin	99938	DLCOcSBpercsoll	pulmonary function test	Clin_UVA	.Cvalue	Metab	284	SM 42:2	Lipids, steroids, bile acids and metabolites	Metab_MVA_UVA	LOG_QCRFSC_Peakarea_OEME	0.00111613	1.24575e-06	0.95	-0.217286	0.219412	0.00992039	79	0.997696	81
Fig S3 (all Metabolites drift corrected vs. clinical parameters)	training split by center	clin	99941	Hb	haematology	Clin_UVA	.Cvalue	Metab	284	SM 42:2	Lipids, steroids, bile acids and metabolites	Metab_MVA_UVA	LOG_QCRFSC_Peakarea_OEME	-0.164492	0.0270576	0.95	-0.363692	0.0490943	-1.52841	84	0.627165	86
Fig S3 (all Metabolites drift corrected vs. clinical parameters)	training split by center	clin	99942	Creatinin	haematology	Clin_UVA	.Cvalue	Metab	284	SM 42:2	Lipids, steroids, bile acids and metabolites	Metab_MVA_UVA	LOG_QCRFSC_Peakarea_OEME	0.0387386	0.00150068	0.95	-0.175837	0.2498	0.353191	83	0.955068	85
Fig S3 (all Metabolites drift corrected vs. clinical parameters)	training split by center	clin	99944	Bilirubin_ges	haematology	Clin_UVA	.Cvalue	Metab	284	SM 42:2	Lipids, steroids, bile acids and metabolites	Metab_MVA_UVA	LOG_QCRFSC_Peakarea_OEME	-0.287694	0.0827676	0.95	-0.471884	-0.0794403	-2.73671	83	0.165319	85
Fig S3 (all Metabolites drift corrected vs. clinical parameters)	training split by center	clin	99946	CRP	haematology	Clin_UVA	.Cvalue	Metab	284	SM 42:2	Lipids, steroids, bile acids and metabolites	Metab_MVA_UVA	LOG_QCRFSC_Peakarea_OEME	-0.0798462	0.00637542	0.95	-0.290532	0.138224	-0.720918	81	0.871249	83
Fig S3 (all Metabolites drift corrected vs. clinical parameters)	training split by center	clin	99947	Serumalbumin	haematology	Clin_UVA	.Cvalue	Metab	284	SM 42:2	Lipids, steroids, bile acids and metabolites	Metab_MVA_UVA	LOG_QCRFSC_Peakarea_OEME	0.0761759	0.00580277	0.95	-0.143198	0.288415	0.683323	80	0.882083	82
Fig S3 (all Metabolites drift corrected vs. clinical parameters)	training split by center	clin	99948	RDW	haematology	Clin_UVA	.Cvalue	Metab	284	SM 42:2	Lipids, steroids, bile acids and metabolites	Metab_MVA_UVA	LOG_QCRFSC_Peakarea_OEME	-0.149633	0.02239	0.95	-0.3539	0.0682593	-1.36203	81	0.689525	83
Fig S3 (all Metabolites drift corrected vs. clinical parameters)	training split by center	clin	99910	sixMWD	medical history	Clin_UVA	.Cvalue	Metab	284	SM 42:2	Lipids, steroids, bile acids and metabolites	Metab_MVA_UVA	LOG_QCRFSC_Peakarea_OEME	-0.0181688	0.000330105	0.95	-0.252067	0.217735	-0.149848	68	0.985445	70
Fig S3 (all Metabolites drift corrected vs. clinical parameters)	training split by center	clin	99913	HMV_CO_l_over_min	RHC	Clin_UVA	.Cvalue	Metab	284	SM 42:2	Lipids, steroids, bile acids and metabolites	Metab_MVA_UVA	LOG_QCRFSC_Peakarea_OEME	-0.032931	0.00108445	0.95	-0.265848	0.203619	-0.271703	68	0.970745	70
Fig S3 (all Metabolites drift corrected vs. clinical parameters)	training split by center	clin	99916	CI_lminm2	RHC	Clin_UVA	.Cvalue	Metab	284	SM 42:2	Lipids, steroids, bile acids and metabolites	Metab_MVA_UVA	LOG_QCRFSC_Peakarea_OEME	-0.0683794	0.00467574	0.95	-0.298556	0.169315	-0.565194	68	0.908849	70
Fig S3 (all Metabolites drift corrected vs. clinical parameters)	training split by center	clin	99921	SPAP_PA_syst_mmHg	RHC	Clin_UVA	.Cvalue	Metab	284	SM 42:2	Lipids, steroids, bile acids and metabolites	Metab_MVA_UVA	LOG_QCRFSC_Peakarea_OEME	-0.101645	0.0103318	0.95	-0.300213	0.105366	-0.969314	90	0.805256	92
Fig S3 (all Metabolites drift corrected vs. clinical parameters)	training split by center	clin	99935	FVCpercsoll	pulmonary function test	Clin_UVA	.Cvalue	Metab	284	SM 42:2	Lipids, steroids, bile acids and metabolites	Metab_MVA_UVA	LOG_QCRFSC_Peakarea_OEME	-0.0621207	0.00385898	0.95	-0.263584	0.144536	-0.590469	90	0.90025	92
Fig S3 (all Metabolites drift corrected vs. clinical parameters)	training split by center	clin	99936	FEV1percsoll	pulmonary function test	Clin_UVA	.Cvalue	Metab	284	SM 42:2	Lipids, steroids, bile acids and metabolites	Metab_MVA_UVA	LOG_QCRFSC_Peakarea_OEME	-0.0977609	0.00955719	0.95	-0.296639	0.109244	-0.931905	90	0.813175	92
Fig S3 (all Metabolites drift corrected vs. clinical parameters)	training split by center	clin	99937	FEV1_over_FVCperc	pulmonary function test	Clin_UVA	.Cvalue	Metab	284	SM 42:2	Lipids, steroids, bile acids and metabolites	Metab_MVA_UVA	LOG_QCRFSC_Peakarea_OEME	-0.0613682	0.00376606	0.95	-0.262881	0.145275	-0.583289	90	0.904467	92
Fig S3 (all Metabolites drift corrected vs. clinical parameters)	training split by center	clin	99943	Uric_acid	haematology	Clin_UVA	.Cvalue	Metab	284	SM 42:2	Lipids, steroids, bile acids and metabolites	Metab_MVA_UVA	LOG_QCRFSC_Peakarea_OEME	-0.0128536	0.000165216	0.95	-0.226624	0.202098	-0.116404	82	0.987483	84
Fig S3 (all Metabolites drift corrected vs. clinical parameters)	training split by center	clin	99945	NT_pro_BNP	haematology	Clin_UVA	.Cvalue	Metab	284	SM 42:2	Lipids, steroids, bile acids and metabolites	Metab_MVA_UVA	LOG_QCRFSC_Peakarea_OEME	-0.0168502	0.000283929	0.95	-0.229151	0.196981	-0.153534	83	0.985445	85
Fig S3 (all Metabolites drift corrected vs. clinical parameters)	training split by center	clin	99902	age	medical history	Clin_UVA	.Cvalue	Metab	284	SM 42:2	Lipids, steroids, bile acids and metabolites	Metab_MVA_UVA	LOG_QCRFSC_Peakarea_OEME	0.0894201	0.00799596	0.95	-0.0702548	0.244627	1.10323	151	0.766134	153
Fig S3 (all Metabolites drift corrected vs. clinical parameters)	training split by center	clin	99903	BMI	medical history	Clin_UVA	.Cvalue	Metab	284	SM 42:2	Lipids, steroids, bile acids and metabolites	Metab_MVA_UVA	LOG_QCRFSC_Peakarea_OEME	0.124696	0.0155492	0.95	-0.0346678	0.277876	1.54435	151	0.620883	153
Fig S3 (all Metabolites drift corrected vs. clinical parameters)	training split by center	clin	99999	mean_PAP_mmHg	RHC	Clin_UVA	.Cvalue	Metab	284	SM 42:2	Lipids, steroids, bile acids and metabolites	Metab_MVA_UVA	LOG_QCRFSC_Peakarea_OEME	-0.0705316	0.0049747	0.95	-0.300525	0.167214	-0.58307	68	0.904529	70
Fig S3 (all Metabolites drift corrected vs. clinical parameters)	training split by center	clin	99939	TLCpercsoll	pulmonary function test	Clin_UVA	.Cvalue	Metab	286	PS 38:0	Lipids, steroids, bile acids and metabolites	Metab_MVA_UVA	LOG_QCRFSC_Peakarea_OEME	0.0543702	0.00295612	0.95	-0.20456	0.306189	0.411094	57	0.94455	59
Fig S3 (all Metabolites drift corrected vs. clinical parameters)	training split by center	clin	99940	DLCOcVApercsoll	pulmonary function test	Clin_UVA	.Cvalue	Metab	286	PS 38:0	Lipids, steroids, bile acids and metabolites	Metab_MVA_UVA	LOG_QCRFSC_Peakarea_OEME	0.167812	0.0281607	0.95	-0.0994778	0.412513	1.2509	54	0.723673	56
Fig S3 (all Metabolites drift corrected vs. clinical parameters)	training split by center	clin	99911	PAWP_mmHg	RHC	Clin_UVA	.Cvalue	Metab	286	PS 38:0	Lipids, steroids, bile acids and metabolites	Metab_MVA_UVA	LOG_QCRFSC_Peakarea_OEME	0.166856	0.0278409	0.95	-0.0578217	0.375446	1.4753	76	0.644021	78
Fig S3 (all Metabolites drift corrected vs. clinical parameters)	training split by center	clin	99912	CVP_RAP_mmHg	RHC	Clin_UVA	.Cvalue	Metab	286	PS 38:0	Lipids, steroids, bile acids and metabolites	Metab_MVA_UVA	LOG_QCRFSC_Peakarea_OEME	0.00787434	6.20053e-05	0.95	-0.215033	0.230002	0.0686491	76	0.990507	78
Fig S3 (all Metabolites drift corrected vs. clinical parameters)	training split by center	clin	99914	SVR_WU	RHC	Clin_UVA	.Cvalue	Metab	286	PS 38:0	Lipids, steroids, bile acids and metabolites	Metab_MVA_UVA	LOG_QCRFSC_Peakarea_OEME	0.0830018	0.0068893	0.95	-0.142155	0.299992	0.726098	76	0.870303	78
Fig S3 (all Metabolites drift corrected vs. clinical parameters)	training split by center	clin	99915	PVR_WU	RHC	Clin_UVA	.Cvalue	Metab	286	PS 38:0	Lipids, steroids, bile acids and metabolites	Metab_MVA_UVA	LOG_QCRFSC_Peakarea_OEME	-0.0567613	0.00322185	0.95	-0.275808	0.16789	-0.495633	76	0.92168	78
Fig S3 (all Metabolites drift corrected vs. clinical parameters)	training split by center	clin	99917	SVRI_WU_m2	RHC	Clin_UVA	.Cvalue	Metab	286	PS 38:0	Lipids, steroids, bile acids and metabolites	Metab_MVA_UVA	LOG_QCRFSC_Peakarea_OEME	0.058584	0.00343208	0.95	-0.166112	0.277497	0.511602	76	0.916507	78
Fig S3 (all Metabolites drift corrected vs. clinical parameters)	training split by center	clin	99918	PVRI_WU_m2	RHC	Clin_UVA	.Cvalue	Metab	286	PS 38:0	Lipids, steroids, bile acids and metabolites	Metab_MVA_UVA	LOG_QCRFSC_Peakarea_OEME	-0.0794951	0.00631948	0.95	-0.296776	0.145612	-0.695223	76	0.879977	78
Fig S3 (all Metabolites drift corrected vs. clinical parameters)	training split by center	clin	99919	blood_pressure_systolic_mmHg	medical history	Clin_UVA	.Cvalue	Metab	286	PS 38:0	Lipids, steroids, bile acids and metabolites	Metab_MVA_UVA	LOG_QCRFSC_Peakarea_OEME	0.145265	0.021102	0.95	-0.0798468	0.356279	1.27997	76	0.715803	78
Fig S3 (all Metabolites drift corrected vs. clinical parameters)	training split by center	clin	99920	blood_pressure_diastolic_mmHg	medical history	Clin_UVA	.Cvalue	Metab	286	PS 38:0	Lipids, steroids, bile acids and metabolites	Metab_MVA_UVA	LOG_QCRFSC_Peakarea_OEME	0.142601	0.0203352	0.95	-0.0825489	0.353902	1.25601	76	0.722202	78
Fig S3 (all Metabolites drift corrected vs. clinical parameters)	training split by center	clin	99922	DPAP_PA_diast_mmHg	RHC	Clin_UVA	.Cvalue	Metab	286	PS 38:0	Lipids, steroids, bile acids and metabolites	Metab_MVA_UVA	LOG_QCRFSC_Peakarea_OEME	-0.0491205	0.00241283	0.95	-0.268714	0.175327	-0.42874	76	0.940398	78
Fig S3 (all Metabolites drift corrected vs. clinical parameters)	training split by center	clin	99923	art_pO2_mmHg	blood gas	Clin_UVA	.Cvalue	Metab	286	PS 38:0	Lipids, steroids, bile acids and metabolites	Metab_MVA_UVA	LOG_QCRFSC_Peakarea_OEME	-0.0204643	0.000418789	0.95	-0.241894	0.202991	-0.178441	76	0.985445	78
Fig S3 (all Metabolites drift corrected vs. clinical parameters)	training split by center	clin	99924	art_pCO2_mmHg	blood gas	Clin_UVA	.Cvalue	Metab	286	PS 38:0	Lipids, steroids, bile acids and metabolites	Metab_MVA_UVA	LOG_QCRFSC_Peakarea_OEME	0.085674	0.00734004	0.95	-0.139517	0.302439	0.749645	76	0.864653	78
Fig S3 (all Metabolites drift corrected vs. clinical parameters)	training split by center	clin	99925	art_SO2_perc	blood gas	Clin_UVA	.Cvalue	Metab	286	PS 38:0	Lipids, steroids, bile acids and metabolites	Metab_MVA_UVA	LOG_QCRFSC_Peakarea_OEME	-0.0127151	0.000161674	0.95	-0.234582	0.210411	-0.110857	76	0.987483	78
Fig S3 (all Metabolites drift corrected vs. clinical parameters)	training split by center	clin	99926	ven_SO2_perc	blood gas	Clin_UVA	.Cvalue	Metab	286	PS 38:0	Lipids, steroids, bile acids and metabolites	Metab_MVA_UVA	LOG_QCRFSC_Peakarea_OEME	-0.0584122	0.00341199	0.95	-0.277338	0.16628	-0.510097	76	0.916557	78
Fig S3 (all Metabolites drift corrected vs. clinical parameters)	training split by center	clin	99927	art_tO2_Volperc	RHC	Clin_UVA	.Cvalue	Metab	286	PS 38:0	Lipids, steroids, bile acids and metabolites	Metab_MVA_UVA	LOG_QCRFSC_Peakarea_OEME	-0.109692	0.0120324	0.95	-0.324307	0.115662	-0.962079	76	0.808218	78
Fig S3 (all Metabolites drift corrected vs. clinical parameters)	training split by center	clin	99928	ven_tO2_Volperc	RHC	Clin_UVA	.Cvalue	Metab	286	PS 38:0	Lipids, steroids, bile acids and metabolites	Metab_MVA_UVA	LOG_QCRFSC_Peakarea_OEME	-0.119875	0.01437	0.95	-0.333509	0.105469	-1.05263	76	0.780006	78
Fig S3 (all Metabolites drift corrected vs. clinical parameters)	training split by center	clin	99929	AVDO2_Volperc	RHC	Clin_UVA	.Cvalue	Metab	286	PS 38:0	Lipids, steroids, bile acids and metabolites	Metab_MVA_UVA	LOG_QCRFSC_Peakarea_OEME	-0.015301	0.00023412	0.95	-0.237025	0.207938	-0.133406	76	0.985445	78
Fig S3 (all Metabolites drift corrected vs. clinical parameters)	training split by center	clin	99930	O2_Aufnahme_l_per_min	RHC	Clin_UVA	.Cvalue	Metab	286	PS 38:0	Lipids, steroids, bile acids and metabolites	Metab_MVA_UVA	LOG_QCRFSC_Peakarea_OEME	-0.00928459	8.62036e-05	0.95	-0.231337	0.213688	-0.0809447	76	0.989979	78
Fig S3 (all Metabolites drift corrected vs. clinical parameters)	training split by center	clin	99931	PVR_over_SVR	RHC	Clin_UVA	.Cvalue	Metab	286	PS 38:0	Lipids, steroids, bile acids and metabolites	Metab_MVA_UVA	LOG_QCRFSC_Peakarea_OEME	-0.13668	0.0186815	0.95	-0.348608	0.0885435	-1.20284	76	0.740526	78
Fig S3 (all Metabolites drift corrected vs. clinical parameters)	training split by center	clin	99932	VCS_SO2_perc	RHC	Clin_UVA	.Cvalue	Metab	286	PS 38:0	Lipids, steroids, bile acids and metabolites	Metab_MVA_UVA	LOG_QCRFSC_Peakarea_OEME	-0.102949	0.0105984	0.95	-0.320955	0.125418	-0.890329	74	0.830804	76
Fig S3 (all Metabolites drift corrected vs. clinical parameters)	training split by center	clin	99933	VCS_tO2_Volperc	RHC	Clin_UVA	.Cvalue	Metab	286	PS 38:0	Lipids, steroids, bile acids and metabolites	Metab_MVA_UVA	LOG_QCRFSC_Peakarea_OEME	-0.14076	0.0198134	0.95	-0.354951	0.0874714	-1.22304	74	0.735629	76
Fig S3 (all Metabolites drift corrected vs. clinical parameters)	training split by center	clin	99934	VCSPADO2_Volperc	RHC	Clin_UVA	.Cvalue	Metab	286	PS 38:0	Lipids, steroids, bile acids and metabolites	Metab_MVA_UVA	LOG_QCRFSC_Peakarea_OEME	0.0429275	0.00184277	0.95	-0.184312	0.26581	0.369617	74	0.951403	76
Fig S3 (all Metabolites drift corrected vs. clinical parameters)	training split by center	clin	99938	DLCOcSBpercsoll	pulmonary function test	Clin_UVA	.Cvalue	Metab	286	PS 38:0	Lipids, steroids, bile acids and metabolites	Metab_MVA_UVA	LOG_QCRFSC_Peakarea_OEME	-0.0680007	0.00462409	0.95	-0.2724	0.142271	-0.63574	87	0.889043	89
Fig S3 (all Metabolites drift corrected vs. clinical parameters)	training split by center	clin	99941	Hb	haematology	Clin_UVA	.Cvalue	Metab	286	PS 38:0	Lipids, steroids, bile acids and metabolites	Metab_MVA_UVA	LOG_QCRFSC_Peakarea_OEME	-0.0814102	0.00662761	0.95	-0.279418	0.12324	-0.783459	92	0.857317	94
Fig S3 (all Metabolites drift corrected vs. clinical parameters)	training split by center	clin	99942	Creatinin	haematology	Clin_UVA	.Cvalue	Metab	286	PS 38:0	Lipids, steroids, bile acids and metabolites	Metab_MVA_UVA	LOG_QCRFSC_Peakarea_OEME	0.00753459	5.677e-05	0.95	-0.196475	0.210919	0.0718774	91	0.990507	93
Fig S3 (all Metabolites drift corrected vs. clinical parameters)	training split by center	clin	99944	Bilirubin_ges	haematology	Clin_UVA	.Cvalue	Metab	286	PS 38:0	Lipids, steroids, bile acids and metabolites	Metab_MVA_UVA	LOG_QCRFSC_Peakarea_OEME	-0.16513	0.027268	0.95	-0.356835	0.039921	-1.59717	91	0.605227	93
Fig S3 (all Metabolites drift corrected vs. clinical parameters)	training split by center	clin	99946	CRP	haematology	Clin_UVA	.Cvalue	Metab	286	PS 38:0	Lipids, steroids, bile acids and metabolites	Metab_MVA_UVA	LOG_QCRFSC_Peakarea_OEME	-0.179769	0.0323169	0.95	-0.371944	0.0271823	-1.72402	89	0.555981	91
Fig S3 (all Metabolites drift corrected vs. clinical parameters)	training split by center	clin	99947	Serumalbumin	haematology	Clin_UVA	.Cvalue	Metab	286	PS 38:0	Lipids, steroids, bile acids and metabolites	Metab_MVA_UVA	LOG_QCRFSC_Peakarea_OEME	0.0551964	0.00304664	0.95	-0.153651	0.259323	0.518579	88	0.915058	90
Fig S3 (all Metabolites drift corrected vs. clinical parameters)	training split by center	clin	99948	RDW	haematology	Clin_UVA	.Cvalue	Metab	286	PS 38:0	Lipids, steroids, bile acids and metabolites	Metab_MVA_UVA	LOG_QCRFSC_Peakarea_OEME	-0.0406991	0.00165642	0.95	-0.250415	0.172665	-0.373323	84	0.951381	86
Fig S3 (all Metabolites drift corrected vs. clinical parameters)	training split by center	clin	99910	sixMWD	medical history	Clin_UVA	.Cvalue	Metab	286	PS 38:0	Lipids, steroids, bile acids and metabolites	Metab_MVA_UVA	LOG_QCRFSC_Peakarea_OEME	-0.0432258	0.00186847	0.95	-0.263225	0.181046	-0.377187	76	0.951381	78
Fig S3 (all Metabolites drift corrected vs. clinical parameters)	training split by center	clin	99913	HMV_CO_l_over_min	RHC	Clin_UVA	.Cvalue	Metab	286	PS 38:0	Lipids, steroids, bile acids and metabolites	Metab_MVA_UVA	LOG_QCRFSC_Peakarea_OEME	-0.00529062	2.79907e-05	0.95	-0.227553	0.217496	-0.0461232	76	0.991981	78
Fig S3 (all Metabolites drift corrected vs. clinical parameters)	training split by center	clin	99916	CI_lminm2	RHC	Clin_UVA	.Cvalue	Metab	286	PS 38:0	Lipids, steroids, bile acids and metabolites	Metab_MVA_UVA	LOG_QCRFSC_Peakarea_OEME	0.0113337	0.000128453	0.95	-0.211731	0.233276	0.0988112	76	0.98855	78
Fig S3 (all Metabolites drift corrected vs. clinical parameters)	training split by center	clin	99921	SPAP_PA_syst_mmHg	RHC	Clin_UVA	.Cvalue	Metab	286	PS 38:0	Lipids, steroids, bile acids and metabolites	Metab_MVA_UVA	LOG_QCRFSC_Peakarea_OEME	-0.0536192	0.00287502	0.95	-0.247431	0.144319	-0.531567	98	0.912866	100
Fig S3 (all Metabolites drift corrected vs. clinical parameters)	training split by center	clin	99935	FVCpercsoll	pulmonary function test	Clin_UVA	.Cvalue	Metab	286	PS 38:0	Lipids, steroids, bile acids and metabolites	Metab_MVA_UVA	LOG_QCRFSC_Peakarea_OEME	-0.097673	0.00954001	0.95	-0.288555	0.100677	-0.971558	98	0.804906	100
Fig S3 (all Metabolites drift corrected vs. clinical parameters)	training split by center	clin	99936	FEV1percsoll	pulmonary function test	Clin_UVA	.Cvalue	Metab	286	PS 38:0	Lipids, steroids, bile acids and metabolites	Metab_MVA_UVA	LOG_QCRFSC_Peakarea_OEME	-0.133121	0.0177212	0.95	-0.321142	0.0649967	-1.32966	98	0.699952	100
Fig S3 (all Metabolites drift corrected vs. clinical parameters)	training split by center	clin	99937	FEV1_over_FVCperc	pulmonary function test	Clin_UVA	.Cvalue	Metab	286	PS 38:0	Lipids, steroids, bile acids and metabolites	Metab_MVA_UVA	LOG_QCRFSC_Peakarea_OEME	-0.0777056	0.00603817	0.95	-0.270003	0.120552	-0.77158	98	0.858951	100
Fig S3 (all Metabolites drift corrected vs. clinical parameters)	training split by center	clin	99943	Uric_acid	haematology	Clin_UVA	.Cvalue	Metab	286	PS 38:0	Lipids, steroids, bile acids and metabolites	Metab_MVA_UVA	LOG_QCRFSC_Peakarea_OEME	0.00292728	8.56897e-06	0.95	-0.20314	0.208746	0.027616	89	0.993376	91
Fig S3 (all Metabolites drift corrected vs. clinical parameters)	training split by center	clin	99945	NT_pro_BNP	haematology	Clin_UVA	.Cvalue	Metab	286	PS 38:0	Lipids, steroids, bile acids and metabolites	Metab_MVA_UVA	LOG_QCRFSC_Peakarea_OEME	0.0524928	0.00275549	0.95	-0.15285	0.25349	0.50144	91	0.92008	93
Fig S3 (all Metabolites drift corrected vs. clinical parameters)	training split by center	clin	99902	age	medical history	Clin_UVA	.Cvalue	Metab	286	PS 38:0	Lipids, steroids, bile acids and metabolites	Metab_MVA_UVA	LOG_QCRFSC_Peakarea_OEME	0.0599089	0.00358908	0.95	-0.0923385	0.209419	0.773261	166	0.858951	168
Fig S3 (all Metabolites drift corrected vs. clinical parameters)	training split by center	clin	99903	BMI	medical history	Clin_UVA	.Cvalue	Metab	286	PS 38:0	Lipids, steroids, bile acids and metabolites	Metab_MVA_UVA	LOG_QCRFSC_Peakarea_OEME	-0.00964009	9.29314e-05	0.95	-0.160815	0.141977	-0.12421	166	0.987483	168
Fig S3 (all Metabolites drift corrected vs. clinical parameters)	training split by center	clin	99999	mean_PAP_mmHg	RHC	Clin_UVA	.Cvalue	Metab	286	PS 38:0	Lipids, steroids, bile acids and metabolites	Metab_MVA_UVA	LOG_QCRFSC_Peakarea_OEME	-0.0388366	0.00150828	0.95	-0.259128	0.185296	-0.338825	76	0.959976	78
Fig S3 (all Metabolites drift corrected vs. clinical parameters)	training split by center	clin	99939	TLCpercsoll	pulmonary function test	Clin_UVA	.Cvalue	Metab	287	PS 38:1	Lipids, steroids, bile acids and metabolites	Metab_MVA_UVA	LOG_QCRFSC_Peakarea_OEME	0.206956	0.0428306	0.95	-0.0518759	0.439733	1.59706	57	0.605875	59
Fig S3 (all Metabolites drift corrected vs. clinical parameters)	training split by center	clin	99940	DLCOcVApercsoll	pulmonary function test	Clin_UVA	.Cvalue	Metab	287	PS 38:1	Lipids, steroids, bile acids and metabolites	Metab_MVA_UVA	LOG_QCRFSC_Peakarea_OEME	0.1021	0.0104245	0.95	-0.165235	0.35546	0.754224	54	0.864437	56
Fig S3 (all Metabolites drift corrected vs. clinical parameters)	training split by center	clin	99911	PAWP_mmHg	RHC	Clin_UVA	.Cvalue	Metab	287	PS 38:1	Lipids, steroids, bile acids and metabolites	Metab_MVA_UVA	LOG_QCRFSC_Peakarea_OEME	0.137383	0.018874	0.95	-0.0878335	0.349236	1.20914	76	0.738167	78
Fig S3 (all Metabolites drift corrected vs. clinical parameters)	training split by center	clin	99912	CVP_RAP_mmHg	RHC	Clin_UVA	.Cvalue	Metab	287	PS 38:1	Lipids, steroids, bile acids and metabolites	Metab_MVA_UVA	LOG_QCRFSC_Peakarea_OEME	-0.12129	0.0147113	0.95	-0.334785	0.104049	-1.06525	76	0.776049	78
Fig S3 (all Metabolites drift corrected vs. clinical parameters)	training split by center	clin	99914	SVR_WU	RHC	Clin_UVA	.Cvalue	Metab	287	PS 38:1	Lipids, steroids, bile acids and metabolites	Metab_MVA_UVA	LOG_QCRFSC_Peakarea_OEME	0.057035	0.003253	0.95	-0.167623	0.276062	0.498031	76	0.920437	78
Fig S3 (all Metabolites drift corrected vs. clinical parameters)	training split by center	clin	99915	PVR_WU	RHC	Clin_UVA	.Cvalue	Metab	287	PS 38:1	Lipids, steroids, bile acids and metabolites	Metab_MVA_UVA	LOG_QCRFSC_Peakarea_OEME	-0.171134	0.029287	0.95	-0.379223	0.0534312	-1.51425	76	0.628872	78
Fig S3 (all Metabolites drift corrected vs. clinical parameters)	training split by center	clin	99917	SVRI_WU_m2	RHC	Clin_UVA	.Cvalue	Metab	287	PS 38:1	Lipids, steroids, bile acids and metabolites	Metab_MVA_UVA	LOG_QCRFSC_Peakarea_OEME	0.0445099	0.00198113	0.95	-0.179802	0.264422	0.388413	76	0.949765	78
Fig S3 (all Metabolites drift corrected vs. clinical parameters)	training split by center	clin	99918	PVRI_WU_m2	RHC	Clin_UVA	.Cvalue	Metab	287	PS 38:1	Lipids, steroids, bile acids and metabolites	Metab_MVA_UVA	LOG_QCRFSC_Peakarea_OEME	-0.187374	0.0351091	0.95	-0.393497	0.0366863	-1.66294	76	0.58036	78
Fig S3 (all Metabolites drift corrected vs. clinical parameters)	training split by center	clin	99919	blood_pressure_systolic_mmHg	medical history	Clin_UVA	.Cvalue	Metab	287	PS 38:1	Lipids, steroids, bile acids and metabolites	Metab_MVA_UVA	LOG_QCRFSC_Peakarea_OEME	0.0826139	0.00682505	0.95	-0.142537	0.299636	0.722681	76	0.871249	78
Fig S3 (all Metabolites drift corrected vs. clinical parameters)	training split by center	clin	99920	blood_pressure_diastolic_mmHg	medical history	Clin_UVA	.Cvalue	Metab	287	PS 38:1	Lipids, steroids, bile acids and metabolites	Metab_MVA_UVA	LOG_QCRFSC_Peakarea_OEME	0.134258	0.0180251	0.95	-0.0909915	0.346438	1.18113	76	0.743717	78
Fig S3 (all Metabolites drift corrected vs. clinical parameters)	training split by center	clin	99922	DPAP_PA_diast_mmHg	RHC	Clin_UVA	.Cvalue	Metab	287	PS 38:1	Lipids, steroids, bile acids and metabolites	Metab_MVA_UVA	LOG_QCRFSC_Peakarea_OEME	-0.167527	0.0280654	0.95	-0.376039	0.0571333	-1.48141	76	0.642074	78
Fig S3 (all Metabolites drift corrected vs. clinical parameters)	training split by center	clin	99923	art_pO2_mmHg	blood gas	Clin_UVA	.Cvalue	Metab	287	PS 38:1	Lipids, steroids, bile acids and metabolites	Metab_MVA_UVA	LOG_QCRFSC_Peakarea_OEME	0.114989	0.0132226	0.95	-0.110365	0.329099	1.00915	76	0.79528	78
Fig S3 (all Metabolites drift corrected vs. clinical parameters)	training split by center	clin	99924	art_pCO2_mmHg	blood gas	Clin_UVA	.Cvalue	Metab	287	PS 38:1	Lipids, steroids, bile acids and metabolites	Metab_MVA_UVA	LOG_QCRFSC_Peakarea_OEME	-0.0203541	0.00041429	0.95	-0.24179	0.203097	-0.17748	76	0.985445	78
Fig S3 (all Metabolites drift corrected vs. clinical parameters)	training split by center	clin	99925	art_SO2_perc	blood gas	Clin_UVA	.Cvalue	Metab	287	PS 38:1	Lipids, steroids, bile acids and metabolites	Metab_MVA_UVA	LOG_QCRFSC_Peakarea_OEME	0.127337	0.0162147	0.95	-0.0979701	0.340227	1.11921	76	0.764214	78
Fig S3 (all Metabolites drift corrected vs. clinical parameters)	training split by center	clin	99926	ven_SO2_perc	blood gas	Clin_UVA	.Cvalue	Metab	287	PS 38:1	Lipids, steroids, bile acids and metabolites	Metab_MVA_UVA	LOG_QCRFSC_Peakarea_OEME	0.0893552	0.00798436	0.95	-0.135877	0.305805	0.782109	76	0.85821	78
Fig S3 (all Metabolites drift corrected vs. clinical parameters)	training split by center	clin	99927	art_tO2_Volperc	RHC	Clin_UVA	.Cvalue	Metab	287	PS 38:1	Lipids, steroids, bile acids and metabolites	Metab_MVA_UVA	LOG_QCRFSC_Peakarea_OEME	-0.0887975	0.00788499	0.95	-0.305296	0.136429	-0.777189	76	0.85881	78
Fig S3 (all Metabolites drift corrected vs. clinical parameters)	training split by center	clin	99928	ven_tO2_Volperc	RHC	Clin_UVA	.Cvalue	Metab	287	PS 38:1	Lipids, steroids, bile acids and metabolites	Metab_MVA_UVA	LOG_QCRFSC_Peakarea_OEME	-0.0639194	0.00408569	0.95	-0.282433	0.1609	-0.558378	76	0.908849	78
Fig S3 (all Metabolites drift corrected vs. clinical parameters)	training split by center	clin	99929	AVDO2_Volperc	RHC	Clin_UVA	.Cvalue	Metab	287	PS 38:1	Lipids, steroids, bile acids and metabolites	Metab_MVA_UVA	LOG_QCRFSC_Peakarea_OEME	-0.0725538	0.00526405	0.95	-0.290396	0.152438	-0.63418	76	0.889199	78
Fig S3 (all Metabolites drift corrected vs. clinical parameters)	training split by center	clin	99930	O2_Aufnahme_l_per_min	RHC	Clin_UVA	.Cvalue	Metab	287	PS 38:1	Lipids, steroids, bile acids and metabolites	Metab_MVA_UVA	LOG_QCRFSC_Peakarea_OEME	-0.0431536	0.00186223	0.95	-0.263157	0.181116	-0.376555	76	0.951381	78
Fig S3 (all Metabolites drift corrected vs. clinical parameters)	training split by center	clin	99931	PVR_over_SVR	RHC	Clin_UVA	.Cvalue	Metab	287	PS 38:1	Lipids, steroids, bile acids and metabolites	Metab_MVA_UVA	LOG_QCRFSC_Peakarea_OEME	-0.292027	0.0852799	0.95	-0.48316	-0.0743266	-2.66187	76	0.18897	78
Fig S3 (all Metabolites drift corrected vs. clinical parameters)	training split by center	clin	99932	VCS_SO2_perc	RHC	Clin_UVA	.Cvalue	Metab	287	PS 38:1	Lipids, steroids, bile acids and metabolites	Metab_MVA_UVA	LOG_QCRFSC_Peakarea_OEME	0.055598	0.00309113	0.95	-0.172014	0.277574	0.479013	74	0.925918	76
Fig S3 (all Metabolites drift corrected vs. clinical parameters)	training split by center	clin	99933	VCS_tO2_Volperc	RHC	Clin_UVA	.Cvalue	Metab	287	PS 38:1	Lipids, steroids, bile acids and metabolites	Metab_MVA_UVA	LOG_QCRFSC_Peakarea_OEME	-0.0601846	0.00362219	0.95	-0.281816	0.167544	-0.518668	74	0.915058	76
Fig S3 (all Metabolites drift corrected vs. clinical parameters)	training split by center	clin	99934	VCSPADO2_Volperc	RHC	Clin_UVA	.Cvalue	Metab	287	PS 38:1	Lipids, steroids, bile acids and metabolites	Metab_MVA_UVA	LOG_QCRFSC_Peakarea_OEME	0.0128585	0.000165342	0.95	-0.213215	0.237625	0.110622	74	0.987483	76
Fig S3 (all Metabolites drift corrected vs. clinical parameters)	training split by center	clin	99938	DLCOcSBpercsoll	pulmonary function test	Clin_UVA	.Cvalue	Metab	287	PS 38:1	Lipids, steroids, bile acids and metabolites	Metab_MVA_UVA	LOG_QCRFSC_Peakarea_OEME	0.0947099	0.00896996	0.95	-0.115832	0.297106	0.887384	87	0.832049	89
Fig S3 (all Metabolites drift corrected vs. clinical parameters)	training split by center	clin	99941	Hb	haematology	Clin_UVA	.Cvalue	Metab	287	PS 38:1	Lipids, steroids, bile acids and metabolites	Metab_MVA_UVA	LOG_QCRFSC_Peakarea_OEME	-0.113699	0.0129275	0.95	-0.309193	0.0910146	-1.09768	92	0.769156	94
Fig S3 (all Metabolites drift corrected vs. clinical parameters)	training split by center	clin	99942	Creatinin	haematology	Clin_UVA	.Cvalue	Metab	287	PS 38:1	Lipids, steroids, bile acids and metabolites	Metab_MVA_UVA	LOG_QCRFSC_Peakarea_OEME	0.0583939	0.00340984	0.95	-0.147064	0.259021	0.557994	91	0.908849	93
Fig S3 (all Metabolites drift corrected vs. clinical parameters)	training split by center	clin	99944	Bilirubin_ges	haematology	Clin_UVA	.Cvalue	Metab	287	PS 38:1	Lipids, steroids, bile acids and metabolites	Metab_MVA_UVA	LOG_QCRFSC_Peakarea_OEME	-0.341862	0.11687	0.95	-0.510051	-0.148495	-3.47024	91	0.0315836	93
Fig S3 (all Metabolites drift corrected vs. clinical parameters)	training split by center	clin	99946	CRP	haematology	Clin_UVA	.Cvalue	Metab	287	PS 38:1	Lipids, steroids, bile acids and metabolites	Metab_MVA_UVA	LOG_QCRFSC_Peakarea_OEME	-0.0788246	0.00621332	0.95	-0.280221	0.129218	-0.745951	89	0.8648	91
Fig S3 (all Metabolites drift corrected vs. clinical parameters)	training split by center	clin	99947	Serumalbumin	haematology	Clin_UVA	.Cvalue	Metab	287	PS 38:1	Lipids, steroids, bile acids and metabolites	Metab_MVA_UVA	LOG_QCRFSC_Peakarea_OEME	0.0856265	0.0073319	0.95	-0.123657	0.287617	0.806209	88	0.850937	90
Fig S3 (all Metabolites drift corrected vs. clinical parameters)	training split by center	clin	99948	RDW	haematology	Clin_UVA	.Cvalue	Metab	287	PS 38:1	Lipids, steroids, bile acids and metabolites	Metab_MVA_UVA	LOG_QCRFSC_Peakarea_OEME	-0.157095	0.0246788	0.95	-0.357085	0.0566666	-1.4579	84	0.648444	86
Fig S3 (all Metabolites drift corrected vs. clinical parameters)	training split by center	clin	99910	sixMWD	medical history	Clin_UVA	.Cvalue	Metab	287	PS 38:1	Lipids, steroids, bile acids and metabolites	Metab_MVA_UVA	LOG_QCRFSC_Peakarea_OEME	0.124529	0.0155075	0.95	-0.100795	0.337702	1.09414	76	0.770559	78
Fig S3 (all Metabolites drift corrected vs. clinical parameters)	training split by center	clin	99913	HMV_CO_l_over_min	RHC	Clin_UVA	.Cvalue	Metab	287	PS 38:1	Lipids, steroids, bile acids and metabolites	Metab_MVA_UVA	LOG_QCRFSC_Peakarea_OEME	0.00765125	5.85416e-05	0.95	-0.215246	0.229791	0.066704	76	0.990507	78
Fig S3 (all Metabolites drift corrected vs. clinical parameters)	training split by center	clin	99916	CI_lminm2	RHC	Clin_UVA	.Cvalue	Metab	287	PS 38:1	Lipids, steroids, bile acids and metabolites	Metab_MVA_UVA	LOG_QCRFSC_Peakarea_OEME	0.0464666	0.00215915	0.95	-0.177904	0.266244	0.405525	76	0.94455	78
Fig S3 (all Metabolites drift corrected vs. clinical parameters)	training split by center	clin	99921	SPAP_PA_syst_mmHg	RHC	Clin_UVA	.Cvalue	Metab	287	PS 38:1	Lipids, steroids, bile acids and metabolites	Metab_MVA_UVA	LOG_QCRFSC_Peakarea_OEME	-0.274128	0.0751464	0.95	-0.446505	-0.0821326	-2.82183	98	0.140567	100
Fig S3 (all Metabolites drift corrected vs. clinical parameters)	training split by center	clin	99935	FVCpercsoll	pulmonary function test	Clin_UVA	.Cvalue	Metab	287	PS 38:1	Lipids, steroids, bile acids and metabolites	Metab_MVA_UVA	LOG_QCRFSC_Peakarea_OEME	0.0800479	0.00640766	0.95	-0.118229	0.272186	0.794984	98	0.853584	100
Fig S3 (all Metabolites drift corrected vs. clinical parameters)	training split by center	clin	99936	FEV1percsoll	pulmonary function test	Clin_UVA	.Cvalue	Metab	287	PS 38:1	Lipids, steroids, bile acids and metabolites	Metab_MVA_UVA	LOG_QCRFSC_Peakarea_OEME	-0.0121042	0.000146511	0.95	-0.208028	0.184753	-0.119834	98	0.987483	100
Fig S3 (all Metabolites drift corrected vs. clinical parameters)	training split by center	clin	99937	FEV1_over_FVCperc	pulmonary function test	Clin_UVA	.Cvalue	Metab	287	PS 38:1	Lipids, steroids, bile acids and metabolites	Metab_MVA_UVA	LOG_QCRFSC_Peakarea_OEME	-0.112019	0.0125483	0.95	-0.301797	0.0862976	-1.11596	98	0.764214	100
Fig S3 (all Metabolites drift corrected vs. clinical parameters)	training split by center	clin	99943	Uric_acid	haematology	Clin_UVA	.Cvalue	Metab	287	PS 38:1	Lipids, steroids, bile acids and metabolites	Metab_MVA_UVA	LOG_QCRFSC_Peakarea_OEME	-0.0314019	0.000986082	0.95	-0.235822	0.175679	-0.296391	89	0.965523	91
Fig S3 (all Metabolites drift corrected vs. clinical parameters)	training split by center	clin	99945	NT_pro_BNP	haematology	Clin_UVA	.Cvalue	Metab	287	PS 38:1	Lipids, steroids, bile acids and metabolites	Metab_MVA_UVA	LOG_QCRFSC_Peakarea_OEME	-0.0670879	0.00450078	0.95	-0.267145	0.138513	-0.641423	91	0.886438	93
Fig S3 (all Metabolites drift corrected vs. clinical parameters)	training split by center	clin	99902	age	medical history	Clin_UVA	.Cvalue	Metab	287	PS 38:1	Lipids, steroids, bile acids and metabolites	Metab_MVA_UVA	LOG_QCRFSC_Peakarea_OEME	-0.0193532	0.000374545	0.95	-0.169817	0.131992	-0.250145	167	0.977221	169
Fig S3 (all Metabolites drift corrected vs. clinical parameters)	training split by center	clin	99903	BMI	medical history	Clin_UVA	.Cvalue	Metab	287	PS 38:1	Lipids, steroids, bile acids and metabolites	Metab_MVA_UVA	LOG_QCRFSC_Peakarea_OEME	-0.0641144	0.00411066	0.95	-0.213013	0.0876943	-0.830249	167	0.844839	169
Fig S3 (all Metabolites drift corrected vs. clinical parameters)	training split by center	clin	99999	mean_PAP_mmHg	RHC	Clin_UVA	.Cvalue	Metab	287	PS 38:1	Lipids, steroids, bile acids and metabolites	Metab_MVA_UVA	LOG_QCRFSC_Peakarea_OEME	-0.155082	0.0240505	0.95	-0.365016	0.0698593	-1.36853	76	0.686415	78
Fig S3 (all Metabolites drift corrected vs. clinical parameters)	training split by center	clin	99939	TLCpercsoll	pulmonary function test	Clin_UVA	.Cvalue	Metab	288	PS 40:2	Lipids, steroids, bile acids and metabolites	Metab_MVA_UVA	LOG_QCRFSC_Peakarea_OEME	0.168717	0.0284653	0.95	-0.0913107	0.407205	1.29231	57	0.711264	59
Fig S3 (all Metabolites drift corrected vs. clinical parameters)	training split by center	clin	99940	DLCOcVApercsoll	pulmonary function test	Clin_UVA	.Cvalue	Metab	288	PS 40:2	Lipids, steroids, bile acids and metabolites	Metab_MVA_UVA	LOG_QCRFSC_Peakarea_OEME	0.131929	0.0174053	0.95	-0.135677	0.381594	0.978026	54	0.804906	56
Fig S3 (all Metabolites drift corrected vs. clinical parameters)	training split by center	clin	99911	PAWP_mmHg	RHC	Clin_UVA	.Cvalue	Metab	288	PS 40:2	Lipids, steroids, bile acids and metabolites	Metab_MVA_UVA	LOG_QCRFSC_Peakarea_OEME	0.203076	0.0412398	0.95	-0.0203757	0.407205	1.80805	76	0.52081	78
Fig S3 (all Metabolites drift corrected vs. clinical parameters)	training split by center	clin	99912	CVP_RAP_mmHg	RHC	Clin_UVA	.Cvalue	Metab	288	PS 40:2	Lipids, steroids, bile acids and metabolites	Metab_MVA_UVA	LOG_QCRFSC_Peakarea_OEME	-0.05928	0.00351412	0.95	-0.278142	0.165433	-0.517701	76	0.915058	78
Fig S3 (all Metabolites drift corrected vs. clinical parameters)	training split by center	clin	99914	SVR_WU	RHC	Clin_UVA	.Cvalue	Metab	288	PS 40:2	Lipids, steroids, bile acids and metabolites	Metab_MVA_UVA	LOG_QCRFSC_Peakarea_OEME	0.079075	0.00625286	0.95	-0.146025	0.29639	0.691526	76	0.881428	78
Fig S3 (all Metabolites drift corrected vs. clinical parameters)	training split by center	clin	99915	PVR_WU	RHC	Clin_UVA	.Cvalue	Metab	288	PS 40:2	Lipids, steroids, bile acids and metabolites	Metab_MVA_UVA	LOG_QCRFSC_Peakarea_OEME	-0.202288	0.0409205	0.95	-0.406519	0.0211968	-1.80074	76	0.523757	78
Fig S3 (all Metabolites drift corrected vs. clinical parameters)	training split by center	clin	99917	SVRI_WU_m2	RHC	Clin_UVA	.Cvalue	Metab	288	PS 40:2	Lipids, steroids, bile acids and metabolites	Metab_MVA_UVA	LOG_QCRFSC_Peakarea_OEME	0.0671242	0.00450566	0.95	-0.157763	0.285392	0.586498	76	0.903165	78
Fig S3 (all Metabolites drift corrected vs. clinical parameters)	training split by center	clin	99918	PVRI_WU_m2	RHC	Clin_UVA	.Cvalue	Metab	288	PS 40:2	Lipids, steroids, bile acids and metabolites	Metab_MVA_UVA	LOG_QCRFSC_Peakarea_OEME	-0.217463	0.04729	0.95	-0.419684	0.00532585	-1.94228	76	0.466124	78
Fig S3 (all Metabolites drift corrected vs. clinical parameters)	training split by center	clin	99919	blood_pressure_systolic_mmHg	medical history	Clin_UVA	.Cvalue	Metab	288	PS 40:2	Lipids, steroids, bile acids and metabolites	Metab_MVA_UVA	LOG_QCRFSC_Peakarea_OEME	0.200399	0.0401599	0.95	-0.0231645	0.404875	1.78321	76	0.530458	78
Fig S3 (all Metabolites drift corrected vs. clinical parameters)	training split by center	clin	99920	blood_pressure_diastolic_mmHg	medical history	Clin_UVA	.Cvalue	Metab	288	PS 40:2	Lipids, steroids, bile acids and metabolites	Metab_MVA_UVA	LOG_QCRFSC_Peakarea_OEME	0.300714	0.0904291	0.95	0.0837906	0.490427	2.7488	76	0.164271	78
Fig S3 (all Metabolites drift corrected vs. clinical parameters)	training split by center	clin	99922	DPAP_PA_diast_mmHg	RHC	Clin_UVA	.Cvalue	Metab	288	PS 40:2	Lipids, steroids, bile acids and metabolites	Metab_MVA_UVA	LOG_QCRFSC_Peakarea_OEME	-0.103784	0.010771	0.95	-0.318948	0.121554	-0.909677	76	0.823962	78
Fig S3 (all Metabolites drift corrected vs. clinical parameters)	training split by center	clin	99923	art_pO2_mmHg	blood gas	Clin_UVA	.Cvalue	Metab	288	PS 40:2	Lipids, steroids, bile acids and metabolites	Metab_MVA_UVA	LOG_QCRFSC_Peakarea_OEME	0.103722	0.0107582	0.95	-0.121616	0.318892	0.909128	76	0.823962	78
Fig S3 (all Metabolites drift corrected vs. clinical parameters)	training split by center	clin	99924	art_pCO2_mmHg	blood gas	Clin_UVA	.Cvalue	Metab	288	PS 40:2	Lipids, steroids, bile acids and metabolites	Metab_MVA_UVA	LOG_QCRFSC_Peakarea_OEME	0.097617	0.00952909	0.95	-0.127687	0.313341	0.855089	76	0.840786	78
Fig S3 (all Metabolites drift corrected vs. clinical parameters)	training split by center	clin	99925	art_SO2_perc	blood gas	Clin_UVA	.Cvalue	Metab	288	PS 40:2	Lipids, steroids, bile acids and metabolites	Metab_MVA_UVA	LOG_QCRFSC_Peakarea_OEME	0.089772	0.00805902	0.95	-0.135465	0.306186	0.785787	76	0.856246	78
Fig S3 (all Metabolites drift corrected vs. clinical parameters)	training split by center	clin	99926	ven_SO2_perc	blood gas	Clin_UVA	.Cvalue	Metab	288	PS 40:2	Lipids, steroids, bile acids and metabolites	Metab_MVA_UVA	LOG_QCRFSC_Peakarea_OEME	0.0548668	0.00301036	0.95	-0.169736	0.274051	0.479039	76	0.925918	78
Fig S3 (all Metabolites drift corrected vs. clinical parameters)	training split by center	clin	99927	art_tO2_Volperc	RHC	Clin_UVA	.Cvalue	Metab	288	PS 40:2	Lipids, steroids, bile acids and metabolites	Metab_MVA_UVA	LOG_QCRFSC_Peakarea_OEME	-0.102326	0.0104707	0.95	-0.317624	0.123005	-0.896767	76	0.828493	78
Fig S3 (all Metabolites drift corrected vs. clinical parameters)	training split by center	clin	99928	ven_tO2_Volperc	RHC	Clin_UVA	.Cvalue	Metab	288	PS 40:2	Lipids, steroids, bile acids and metabolites	Metab_MVA_UVA	LOG_QCRFSC_Peakarea_OEME	-0.0788448	0.00621651	0.95	-0.296179	0.146252	-0.6895	76	0.881428	78
Fig S3 (all Metabolites drift corrected vs. clinical parameters)	training split by center	clin	99929	AVDO2_Volperc	RHC	Clin_UVA	.Cvalue	Metab	288	PS 40:2	Lipids, steroids, bile acids and metabolites	Metab_MVA_UVA	LOG_QCRFSC_Peakarea_OEME	-0.0747699	0.00559054	0.95	-0.292435	0.150261	-0.653659	76	0.886438	78
Fig S3 (all Metabolites drift corrected vs. clinical parameters)	training split by center	clin	99930	O2_Aufnahme_l_per_min	RHC	Clin_UVA	.Cvalue	Metab	288	PS 40:2	Lipids, steroids, bile acids and metabolites	Metab_MVA_UVA	LOG_QCRFSC_Peakarea_OEME	-0.0140489	0.000197372	0.95	-0.235842	0.209136	-0.122488	76	0.987483	78
Fig S3 (all Metabolites drift corrected vs. clinical parameters)	training split by center	clin	99931	PVR_over_SVR	RHC	Clin_UVA	.Cvalue	Metab	288	PS 40:2	Lipids, steroids, bile acids and metabolites	Metab_MVA_UVA	LOG_QCRFSC_Peakarea_OEME	-0.325733	0.106102	0.95	-0.511209	-0.111268	-3.00348	76	0.101404	78
Fig S3 (all Metabolites drift corrected vs. clinical parameters)	training split by center	clin	99932	VCS_SO2_perc	RHC	Clin_UVA	.Cvalue	Metab	288	PS 40:2	Lipids, steroids, bile acids and metabolites	Metab_MVA_UVA	LOG_QCRFSC_Peakarea_OEME	-0.058227	0.00339039	0.95	-0.280007	0.169453	-0.501739	74	0.92008	76
Fig S3 (all Metabolites drift corrected vs. clinical parameters)	training split by center	clin	99933	VCS_tO2_Volperc	RHC	Clin_UVA	.Cvalue	Metab	288	PS 40:2	Lipids, steroids, bile acids and metabolites	Metab_MVA_UVA	LOG_QCRFSC_Peakarea_OEME	-0.129457	0.0167592	0.95	-0.344848	0.0988845	-1.12308	74	0.763754	76
Fig S3 (all Metabolites drift corrected vs. clinical parameters)	training split by center	clin	99934	VCSPADO2_Volperc	RHC	Clin_UVA	.Cvalue	Metab	288	PS 40:2	Lipids, steroids, bile acids and metabolites	Metab_MVA_UVA	LOG_QCRFSC_Peakarea_OEME	0.168781	0.0284869	0.95	-0.0589168	0.379784	1.47304	74	0.644522	76
Fig S3 (all Metabolites drift corrected vs. clinical parameters)	training split by center	clin	99938	DLCOcSBpercsoll	pulmonary function test	Clin_UVA	.Cvalue	Metab	288	PS 40:2	Lipids, steroids, bile acids and metabolites	Metab_MVA_UVA	LOG_QCRFSC_Peakarea_OEME	0.0674197	0.00454541	0.95	-0.142843	0.271859	0.630283	87	0.889779	89
Fig S3 (all Metabolites drift corrected vs. clinical parameters)	training split by center	clin	99941	Hb	haematology	Clin_UVA	.Cvalue	Metab	288	PS 40:2	Lipids, steroids, bile acids and metabolites	Metab_MVA_UVA	LOG_QCRFSC_Peakarea_OEME	-0.102815	0.0105708	0.95	-0.299199	0.101926	-0.991417	92	0.799752	94
Fig S3 (all Metabolites drift corrected vs. clinical parameters)	training split by center	clin	99942	Creatinin	haematology	Clin_UVA	.Cvalue	Metab	288	PS 40:2	Lipids, steroids, bile acids and metabolites	Metab_MVA_UVA	LOG_QCRFSC_Peakarea_OEME	0.0235267	0.000553506	0.95	-0.181049	0.226151	0.224493	91	0.979543	93
Fig S3 (all Metabolites drift corrected vs. clinical parameters)	training split by center	clin	99944	Bilirubin_ges	haematology	Clin_UVA	.Cvalue	Metab	288	PS 40:2	Lipids, steroids, bile acids and metabolites	Metab_MVA_UVA	LOG_QCRFSC_Peakarea_OEME	-0.337611	0.113981	0.95	-0.506486	-0.143792	-3.4215	91	0.0357485	93
Fig S3 (all Metabolites drift corrected vs. clinical parameters)	training split by center	clin	99946	CRP	haematology	Clin_UVA	.Cvalue	Metab	288	PS 40:2	Lipids, steroids, bile acids and metabolites	Metab_MVA_UVA	LOG_QCRFSC_Peakarea_OEME	-0.10181	0.0103653	0.95	-0.301435	0.106365	-0.965493	89	0.806121	91
Fig S3 (all Metabolites drift corrected vs. clinical parameters)	training split by center	clin	99947	Serumalbumin	haematology	Clin_UVA	.Cvalue	Metab	288	PS 40:2	Lipids, steroids, bile acids and metabolites	Metab_MVA_UVA	LOG_QCRFSC_Peakarea_OEME	0.150966	0.0227906	0.95	-0.0579368	0.347202	1.4326	88	0.657539	90
Fig S3 (all Metabolites drift corrected vs. clinical parameters)	training split by center	clin	99948	RDW	haematology	Clin_UVA	.Cvalue	Metab	288	PS 40:2	Lipids, steroids, bile acids and metabolites	Metab_MVA_UVA	LOG_QCRFSC_Peakarea_OEME	-0.105403	0.0111097	0.95	-0.310347	0.108905	-0.971443	84	0.804906	86
Fig S3 (all Metabolites drift corrected vs. clinical parameters)	training split by center	clin	99910	sixMWD	medical history	Clin_UVA	.Cvalue	Metab	288	PS 40:2	Lipids, steroids, bile acids and metabolites	Metab_MVA_UVA	LOG_QCRFSC_Peakarea_OEME	0.0680204	0.00462678	0.95	-0.156885	0.286219	0.594365	76	0.900219	78
Fig S3 (all Metabolites drift corrected vs. clinical parameters)	training split by center	clin	99913	HMV_CO_l_over_min	RHC	Clin_UVA	.Cvalue	Metab	288	PS 40:2	Lipids, steroids, bile acids and metabolites	Metab_MVA_UVA	LOG_QCRFSC_Peakarea_OEME	0.00602673	3.63215e-05	0.95	-0.216795	0.228251	0.0525408	76	0.991757	78
Fig S3 (all Metabolites drift corrected vs. clinical parameters)	training split by center	clin	99916	CI_lminm2	RHC	Clin_UVA	.Cvalue	Metab	288	PS 40:2	Lipids, steroids, bile acids and metabolites	Metab_MVA_UVA	LOG_QCRFSC_Peakarea_OEME	0.037812	0.00142975	0.95	-0.186286	0.25817	0.329874	76	0.962956	78
Fig S3 (all Metabolites drift corrected vs. clinical parameters)	training split by center	clin	99921	SPAP_PA_syst_mmHg	RHC	Clin_UVA	.Cvalue	Metab	288	PS 40:2	Lipids, steroids, bile acids and metabolites	Metab_MVA_UVA	LOG_QCRFSC_Peakarea_OEME	-0.262313	0.0688081	0.95	-0.436254	-0.0694744	-2.691	98	0.17778	100
Fig S3 (all Metabolites drift corrected vs. clinical parameters)	training split by center	clin	99935	FVCpercsoll	pulmonary function test	Clin_UVA	.Cvalue	Metab	288	PS 40:2	Lipids, steroids, bile acids and metabolites	Metab_MVA_UVA	LOG_QCRFSC_Peakarea_OEME	-0.0155615	0.000242161	0.95	-0.211334	0.181411	-0.15407	98	0.985445	100
Fig S3 (all Metabolites drift corrected vs. clinical parameters)	training split by center	clin	99936	FEV1percsoll	pulmonary function test	Clin_UVA	.Cvalue	Metab	288	PS 40:2	Lipids, steroids, bile acids and metabolites	Metab_MVA_UVA	LOG_QCRFSC_Peakarea_OEME	-0.0960322	0.00922218	0.95	-0.287036	0.102316	-0.955084	98	0.809408	100
Fig S3 (all Metabolites drift corrected vs. clinical parameters)	training split by center	clin	99937	FEV1_over_FVCperc	pulmonary function test	Clin_UVA	.Cvalue	Metab	288	PS 40:2	Lipids, steroids, bile acids and metabolites	Metab_MVA_UVA	LOG_QCRFSC_Peakarea_OEME	-0.150647	0.0226946	0.95	-0.337091	0.0471663	-1.50855	98	0.629076	100
Fig S3 (all Metabolites drift corrected vs. clinical parameters)	training split by center	clin	99943	Uric_acid	haematology	Clin_UVA	.Cvalue	Metab	288	PS 40:2	Lipids, steroids, bile acids and metabolites	Metab_MVA_UVA	LOG_QCRFSC_Peakarea_OEME	-0.100235	0.0100471	0.95	-0.299987	0.107938	-0.950403	89	0.809408	91
Fig S3 (all Metabolites drift corrected vs. clinical parameters)	training split by center	clin	99945	NT_pro_BNP	haematology	Clin_UVA	.Cvalue	Metab	288	PS 40:2	Lipids, steroids, bile acids and metabolites	Metab_MVA_UVA	LOG_QCRFSC_Peakarea_OEME	-0.0223171	0.000498055	0.95	-0.225003	0.18222	-0.212945	91	0.979543	93
Fig S3 (all Metabolites drift corrected vs. clinical parameters)	training split by center	clin	99902	age	medical history	Clin_UVA	.Cvalue	Metab	288	PS 40:2	Lipids, steroids, bile acids and metabolites	Metab_MVA_UVA	LOG_QCRFSC_Peakarea_OEME	-0.0970805	0.00942462	0.95	-0.244458	0.0546809	-1.26051	167	0.72046	169
Fig S3 (all Metabolites drift corrected vs. clinical parameters)	training split by center	clin	99903	BMI	medical history	Clin_UVA	.Cvalue	Metab	288	PS 40:2	Lipids, steroids, bile acids and metabolites	Metab_MVA_UVA	LOG_QCRFSC_Peakarea_OEME	-0.045387	0.00205998	0.95	-0.195011	0.106301	-0.587135	167	0.901467	169
Fig S3 (all Metabolites drift corrected vs. clinical parameters)	training split by center	clin	99999	mean_PAP_mmHg	RHC	Clin_UVA	.Cvalue	Metab	288	PS 40:2	Lipids, steroids, bile acids and metabolites	Metab_MVA_UVA	LOG_QCRFSC_Peakarea_OEME	-0.136955	0.0187567	0.95	-0.348854	0.0882658	-1.2053	76	0.739526	78
Fig S3 (all Metabolites drift corrected vs. clinical parameters)	training split by center	clin	99939	TLCpercsoll	pulmonary function test	Clin_UVA	.Cvalue	Metab	289	PS 40:3	Lipids, steroids, bile acids and metabolites	Metab_MVA_UVA	LOG_QCRFSC_Peakarea_OEME	0.223395	0.0499054	0.95	-0.0346706	0.453532	1.73032	57	0.556866	59
Fig S3 (all Metabolites drift corrected vs. clinical parameters)	training split by center	clin	99940	DLCOcVApercsoll	pulmonary function test	Clin_UVA	.Cvalue	Metab	289	PS 40:3	Lipids, steroids, bile acids and metabolites	Metab_MVA_UVA	LOG_QCRFSC_Peakarea_OEME	0.0786228	0.00618154	0.95	-0.188167	0.334607	0.579551	54	0.904788	56
Fig S3 (all Metabolites drift corrected vs. clinical parameters)	training split by center	clin	99911	PAWP_mmHg	RHC	Clin_UVA	.Cvalue	Metab	289	PS 40:3	Lipids, steroids, bile acids and metabolites	Metab_MVA_UVA	LOG_QCRFSC_Peakarea_OEME	0.0786701	0.00618898	0.95	-0.146424	0.296019	0.687962	76	0.881428	78
Fig S3 (all Metabolites drift corrected vs. clinical parameters)	training split by center	clin	99912	CVP_RAP_mmHg	RHC	Clin_UVA	.Cvalue	Metab	289	PS 40:3	Lipids, steroids, bile acids and metabolites	Metab_MVA_UVA	LOG_QCRFSC_Peakarea_OEME	-0.150255	0.0225766	0.95	-0.360725	0.0747758	-1.32494	76	0.701806	78
Fig S3 (all Metabolites drift corrected vs. clinical parameters)	training split by center	clin	99914	SVR_WU	RHC	Clin_UVA	.Cvalue	Metab	289	PS 40:3	Lipids, steroids, bile acids and metabolites	Metab_MVA_UVA	LOG_QCRFSC_Peakarea_OEME	0.0368486	0.00135782	0.95	-0.187217	0.25727	0.321457	76	0.963552	78
Fig S3 (all Metabolites drift corrected vs. clinical parameters)	training split by center	clin	99915	PVR_WU	RHC	Clin_UVA	.Cvalue	Metab	289	PS 40:3	Lipids, steroids, bile acids and metabolites	Metab_MVA_UVA	LOG_QCRFSC_Peakarea_OEME	-0.13457	0.0181092	0.95	-0.346718	0.0906759	-1.18393	76	0.742751	78
Fig S3 (all Metabolites drift corrected vs. clinical parameters)	training split by center	clin	99917	SVRI_WU_m2	RHC	Clin_UVA	.Cvalue	Metab	289	PS 40:3	Lipids, steroids, bile acids and metabolites	Metab_MVA_UVA	LOG_QCRFSC_Peakarea_OEME	0.0130166	0.000169432	0.95	-0.210123	0.234867	0.113486	76	0.987483	78
Fig S3 (all Metabolites drift corrected vs. clinical parameters)	training split by center	clin	99918	PVRI_WU_m2	RHC	Clin_UVA	.Cvalue	Metab	289	PS 40:3	Lipids, steroids, bile acids and metabolites	Metab_MVA_UVA	LOG_QCRFSC_Peakarea_OEME	-0.157504	0.0248074	0.95	-0.367166	0.067389	-1.39044	76	0.680747	78
Fig S3 (all Metabolites drift corrected vs. clinical parameters)	training split by center	clin	99919	blood_pressure_systolic_mmHg	medical history	Clin_UVA	.Cvalue	Metab	289	PS 40:3	Lipids, steroids, bile acids and metabolites	Metab_MVA_UVA	LOG_QCRFSC_Peakarea_OEME	0.140675	0.0197894	0.95	-0.0845012	0.352181	1.23869	76	0.728882	78
Fig S3 (all Metabolites drift corrected vs. clinical parameters)	training split by center	clin	99920	blood_pressure_diastolic_mmHg	medical history	Clin_UVA	.Cvalue	Metab	289	PS 40:3	Lipids, steroids, bile acids and metabolites	Metab_MVA_UVA	LOG_QCRFSC_Peakarea_OEME	0.198767	0.0395083	0.95	-0.0248635	0.403452	1.76809	76	0.54086	78
Fig S3 (all Metabolites drift corrected vs. clinical parameters)	training split by center	clin	99922	DPAP_PA_diast_mmHg	RHC	Clin_UVA	.Cvalue	Metab	289	PS 40:3	Lipids, steroids, bile acids and metabolites	Metab_MVA_UVA	LOG_QCRFSC_Peakarea_OEME	-0.109265	0.0119389	0.95	-0.32392	0.116088	-0.958289	76	0.808342	78
Fig S3 (all Metabolites drift corrected vs. clinical parameters)	training split by center	clin	99923	art_pO2_mmHg	blood gas	Clin_UVA	.Cvalue	Metab	289	PS 40:3	Lipids, steroids, bile acids and metabolites	Metab_MVA_UVA	LOG_QCRFSC_Peakarea_OEME	0.00107136	1.14782e-06	0.95	-0.221512	0.223549	0.00933993	76	0.997696	78
Fig S3 (all Metabolites drift corrected vs. clinical parameters)	training split by center	clin	99924	art_pCO2_mmHg	blood gas	Clin_UVA	.Cvalue	Metab	289	PS 40:3	Lipids, steroids, bile acids and metabolites	Metab_MVA_UVA	LOG_QCRFSC_Peakarea_OEME	0.0768058	0.00589914	0.95	-0.148259	0.294306	0.671561	76	0.88382	78
Fig S3 (all Metabolites drift corrected vs. clinical parameters)	training split by center	clin	99925	art_SO2_perc	blood gas	Clin_UVA	.Cvalue	Metab	289	PS 40:3	Lipids, steroids, bile acids and metabolites	Metab_MVA_UVA	LOG_QCRFSC_Peakarea_OEME	0.0145964	0.000213055	0.95	-0.208612	0.236359	0.127262	76	0.987269	78
Fig S3 (all Metabolites drift corrected vs. clinical parameters)	training split by center	clin	99926	ven_SO2_perc	blood gas	Clin_UVA	.Cvalue	Metab	289	PS 40:3	Lipids, steroids, bile acids and metabolites	Metab_MVA_UVA	LOG_QCRFSC_Peakarea_OEME	0.0328799	0.00108108	0.95	-0.191049	0.253555	0.286795	76	0.967629	78
Fig S3 (all Metabolites drift corrected vs. clinical parameters)	training split by center	clin	99927	art_tO2_Volperc	RHC	Clin_UVA	.Cvalue	Metab	289	PS 40:3	Lipids, steroids, bile acids and metabolites	Metab_MVA_UVA	LOG_QCRFSC_Peakarea_OEME	-0.214999	0.0462246	0.95	-0.417553	0.00791009	-1.9192	76	0.473903	78
Fig S3 (all Metabolites drift corrected vs. clinical parameters)	training split by center	clin	99928	ven_tO2_Volperc	RHC	Clin_UVA	.Cvalue	Metab	289	PS 40:3	Lipids, steroids, bile acids and metabolites	Metab_MVA_UVA	LOG_QCRFSC_Peakarea_OEME	-0.152588	0.0232831	0.95	-0.3628	0.0724012	-1.34599	76	0.692907	78
Fig S3 (all Metabolites drift corrected vs. clinical parameters)	training split by center	clin	99929	AVDO2_Volperc	RHC	Clin_UVA	.Cvalue	Metab	289	PS 40:3	Lipids, steroids, bile acids and metabolites	Metab_MVA_UVA	LOG_QCRFSC_Peakarea_OEME	-0.181614	0.0329835	0.95	-0.388445	0.0426405	-1.61005	76	0.600968	78
Fig S3 (all Metabolites drift corrected vs. clinical parameters)	training split by center	clin	99930	O2_Aufnahme_l_per_min	RHC	Clin_UVA	.Cvalue	Metab	289	PS 40:3	Lipids, steroids, bile acids and metabolites	Metab_MVA_UVA	LOG_QCRFSC_Peakarea_OEME	-0.129494	0.0167688	0.95	-0.342165	0.0957969	-1.13849	76	0.757762	78
Fig S3 (all Metabolites drift corrected vs. clinical parameters)	training split by center	clin	99931	PVR_over_SVR	RHC	Clin_UVA	.Cvalue	Metab	289	PS 40:3	Lipids, steroids, bile acids and metabolites	Metab_MVA_UVA	LOG_QCRFSC_Peakarea_OEME	-0.190794	0.0364023	0.95	-0.396491	0.0331441	-1.69443	76	0.568221	78
Fig S3 (all Metabolites drift corrected vs. clinical parameters)	training split by center	clin	99932	VCS_SO2_perc	RHC	Clin_UVA	.Cvalue	Metab	289	PS 40:3	Lipids, steroids, bile acids and metabolites	Metab_MVA_UVA	LOG_QCRFSC_Peakarea_OEME	-0.0438873	0.0019261	0.95	-0.266704	0.183383	-0.377897	74	0.951381	76
Fig S3 (all Metabolites drift corrected vs. clinical parameters)	training split by center	clin	99933	VCS_tO2_Volperc	RHC	Clin_UVA	.Cvalue	Metab	289	PS 40:3	Lipids, steroids, bile acids and metabolites	Metab_MVA_UVA	LOG_QCRFSC_Peakarea_OEME	-0.200284	0.0401137	0.95	-0.407346	0.026362	-1.75854	74	0.543047	76
Fig S3 (all Metabolites drift corrected vs. clinical parameters)	training split by center	clin	99934	VCSPADO2_Volperc	RHC	Clin_UVA	.Cvalue	Metab	289	PS 40:3	Lipids, steroids, bile acids and metabolites	Metab_MVA_UVA	LOG_QCRFSC_Peakarea_OEME	0.135768	0.0184329	0.95	-0.0925199	0.350495	1.17883	74	0.743845	76
Fig S3 (all Metabolites drift corrected vs. clinical parameters)	training split by center	clin	99938	DLCOcSBpercsoll	pulmonary function test	Clin_UVA	.Cvalue	Metab	289	PS 40:3	Lipids, steroids, bile acids and metabolites	Metab_MVA_UVA	LOG_QCRFSC_Peakarea_OEME	0.0842131	0.00709185	0.95	-0.126258	0.287429	0.788288	87	0.855435	89
Fig S3 (all Metabolites drift corrected vs. clinical parameters)	training split by center	clin	99941	Hb	haematology	Clin_UVA	.Cvalue	Metab	289	PS 40:3	Lipids, steroids, bile acids and metabolites	Metab_MVA_UVA	LOG_QCRFSC_Peakarea_OEME	-0.154042	0.023729	0.95	-0.345864	0.0501396	-1.49537	92	0.636165	94
Fig S3 (all Metabolites drift corrected vs. clinical parameters)	training split by center	clin	99942	Creatinin	haematology	Clin_UVA	.Cvalue	Metab	289	PS 40:3	Lipids, steroids, bile acids and metabolites	Metab_MVA_UVA	LOG_QCRFSC_Peakarea_OEME	-0.027736	0.000769286	0.95	-0.230144	0.176972	-0.264687	91	0.973389	93
Fig S3 (all Metabolites drift corrected vs. clinical parameters)	training split by center	clin	99944	Bilirubin_ges	haematology	Clin_UVA	.Cvalue	Metab	289	PS 40:3	Lipids, steroids, bile acids and metabolites	Metab_MVA_UVA	LOG_QCRFSC_Peakarea_OEME	-0.444969	0.197997	0.95	-0.594765	-0.265309	-4.73983	91	0.000995001	93
Fig S3 (all Metabolites drift corrected vs. clinical parameters)	training split by center	clin	99946	CRP	haematology	Clin_UVA	.Cvalue	Metab	289	PS 40:3	Lipids, steroids, bile acids and metabolites	Metab_MVA_UVA	LOG_QCRFSC_Peakarea_OEME	-0.0815421	0.00664911	0.95	-0.282739	0.126528	-0.771837	89	0.858951	91
Fig S3 (all Metabolites drift corrected vs. clinical parameters)	training split by center	clin	99947	Serumalbumin	haematology	Clin_UVA	.Cvalue	Metab	289	PS 40:3	Lipids, steroids, bile acids and metabolites	Metab_MVA_UVA	LOG_QCRFSC_Peakarea_OEME	0.156471	0.0244833	0.95	-0.052315	0.352151	1.48614	88	0.639879	90
Fig S3 (all Metabolites drift corrected vs. clinical parameters)	training split by center	clin	99948	RDW	haematology	Clin_UVA	.Cvalue	Metab	289	PS 40:3	Lipids, steroids, bile acids and metabolites	Metab_MVA_UVA	LOG_QCRFSC_Peakarea_OEME	-0.103199	0.01065	0.95	-0.308332	0.111106	-0.950911	84	0.809408	86
Fig S3 (all Metabolites drift corrected vs. clinical parameters)	training split by center	clin	99910	sixMWD	medical history	Clin_UVA	.Cvalue	Metab	289	PS 40:3	Lipids, steroids, bile acids and metabolites	Metab_MVA_UVA	LOG_QCRFSC_Peakarea_OEME	0.0464873	0.00216107	0.95	-0.177884	0.266264	0.405706	76	0.94455	78
Fig S3 (all Metabolites drift corrected vs. clinical parameters)	training split by center	clin	99913	HMV_CO_l_over_min	RHC	Clin_UVA	.Cvalue	Metab	289	PS 40:3	Lipids, steroids, bile acids and metabolites	Metab_MVA_UVA	LOG_QCRFSC_Peakarea_OEME	-0.0294472	0.000867135	0.95	-0.250337	0.194357	-0.256826	76	0.975853	78
Fig S3 (all Metabolites drift corrected vs. clinical parameters)	training split by center	clin	99916	CI_lminm2	RHC	Clin_UVA	.Cvalue	Metab	289	PS 40:3	Lipids, steroids, bile acids and metabolites	Metab_MVA_UVA	LOG_QCRFSC_Peakarea_OEME	0.0224275	0.000502993	0.95	-0.201107	0.243742	0.195568	76	0.98295	78
Fig S3 (all Metabolites drift corrected vs. clinical parameters)	training split by center	clin	99921	SPAP_PA_syst_mmHg	RHC	Clin_UVA	.Cvalue	Metab	289	PS 40:3	Lipids, steroids, bile acids and metabolites	Metab_MVA_UVA	LOG_QCRFSC_Peakarea_OEME	-0.206054	0.0424583	0.95	-0.386817	-0.0100423	-2.08456	98	0.393269	100
Fig S3 (all Metabolites drift corrected vs. clinical parameters)	training split by center	clin	99935	FVCpercsoll	pulmonary function test	Clin_UVA	.Cvalue	Metab	289	PS 40:3	Lipids, steroids, bile acids and metabolites	Metab_MVA_UVA	LOG_QCRFSC_Peakarea_OEME	0.0193816	0.000375645	0.95	-0.177713	0.214981	0.191904	98	0.983851	100
Fig S3 (all Metabolites drift corrected vs. clinical parameters)	training split by center	clin	99936	FEV1percsoll	pulmonary function test	Clin_UVA	.Cvalue	Metab	289	PS 40:3	Lipids, steroids, bile acids and metabolites	Metab_MVA_UVA	LOG_QCRFSC_Peakarea_OEME	-0.0652177	0.00425335	0.95	-0.258327	0.132903	-0.647	98	0.886438	100
Fig S3 (all Metabolites drift corrected vs. clinical parameters)	training split by center	clin	99937	FEV1_over_FVCperc	pulmonary function test	Clin_UVA	.Cvalue	Metab	289	PS 40:3	Lipids, steroids, bile acids and metabolites	Metab_MVA_UVA	LOG_QCRFSC_Peakarea_OEME	-0.113282	0.0128328	0.95	-0.302959	0.0850281	-1.1287	98	0.760579	100
Fig S3 (all Metabolites drift corrected vs. clinical parameters)	training split by center	clin	99943	Uric_acid	haematology	Clin_UVA	.Cvalue	Metab	289	PS 40:3	Lipids, steroids, bile acids and metabolites	Metab_MVA_UVA	LOG_QCRFSC_Peakarea_OEME	-0.158047	0.0249788	0.95	-0.352518	0.0495096	-1.50999	89	0.629076	91
Fig S3 (all Metabolites drift corrected vs. clinical parameters)	training split by center	clin	99945	NT_pro_BNP	haematology	Clin_UVA	.Cvalue	Metab	289	PS 40:3	Lipids, steroids, bile acids and metabolites	Metab_MVA_UVA	LOG_QCRFSC_Peakarea_OEME	-0.137344	0.0188633	0.95	-0.33177	0.0682746	-1.32271	91	0.701806	93
Fig S3 (all Metabolites drift corrected vs. clinical parameters)	training split by center	clin	99902	age	medical history	Clin_UVA	.Cvalue	Metab	289	PS 40:3	Lipids, steroids, bile acids and metabolites	Metab_MVA_UVA	LOG_QCRFSC_Peakarea_OEME	0.0186714	0.00034862	0.95	-0.132663	0.169155	0.241329	167	0.978565	169
Fig S3 (all Metabolites drift corrected vs. clinical parameters)	training split by center	clin	99903	BMI	medical history	Clin_UVA	.Cvalue	Metab	289	PS 40:3	Lipids, steroids, bile acids and metabolites	Metab_MVA_UVA	LOG_QCRFSC_Peakarea_OEME	0.0176697	0.000312217	0.95	-0.133647	0.168181	0.228378	167	0.979202	169
Fig S3 (all Metabolites drift corrected vs. clinical parameters)	training split by center	clin	99999	mean_PAP_mmHg	RHC	Clin_UVA	.Cvalue	Metab	289	PS 40:3	Lipids, steroids, bile acids and metabolites	Metab_MVA_UVA	LOG_QCRFSC_Peakarea_OEME	-0.0887674	0.00787965	0.95	-0.305268	0.136459	-0.776923	76	0.85881	78
Fig S3 (all Metabolites drift corrected vs. clinical parameters)	training split by center	clin	99939	TLCpercsoll	pulmonary function test	Clin_UVA	.Cvalue	Metab	291	PI 34:1	Lipids, steroids, bile acids and metabolites	Metab_MVA_UVA	LOG_QCRFSC_Peakarea_OEME	0.0786776	0.00619016	0.95	-0.20127	0.346743	0.552455	49	0.908849	51
Fig S3 (all Metabolites drift corrected vs. clinical parameters)	training split by center	clin	99940	DLCOcVApercsoll	pulmonary function test	Clin_UVA	.Cvalue	Metab	291	PI 34:1	Lipids, steroids, bile acids and metabolites	Metab_MVA_UVA	LOG_QCRFSC_Peakarea_OEME	0.142679	0.0203573	0.95	-0.147433	0.410185	0.977698	46	0.804906	48
Fig S3 (all Metabolites drift corrected vs. clinical parameters)	training split by center	clin	99911	PAWP_mmHg	RHC	Clin_UVA	.Cvalue	Metab	291	PI 34:1	Lipids, steroids, bile acids and metabolites	Metab_MVA_UVA	LOG_QCRFSC_Peakarea_OEME	0.241963	0.0585461	0.95	0.00741021	0.451279	2.05638	68	0.40932	70
Fig S3 (all Metabolites drift corrected vs. clinical parameters)	training split by center	clin	99912	CVP_RAP_mmHg	RHC	Clin_UVA	.Cvalue	Metab	291	PI 34:1	Lipids, steroids, bile acids and metabolites	Metab_MVA_UVA	LOG_QCRFSC_Peakarea_OEME	0.178484	0.0318567	0.95	-0.0589625	0.396816	1.49584	68	0.636886	70
Fig S3 (all Metabolites drift corrected vs. clinical parameters)	training split by center	clin	99914	SVR_WU	RHC	Clin_UVA	.Cvalue	Metab	291	PI 34:1	Lipids, steroids, bile acids and metabolites	Metab_MVA_UVA	LOG_QCRFSC_Peakarea_OEME	0.0234592	0.000550334	0.95	-0.212687	0.257016	0.193503	68	0.983692	70
Fig S3 (all Metabolites drift corrected vs. clinical parameters)	training split by center	clin	99915	PVR_WU	RHC	Clin_UVA	.Cvalue	Metab	291	PI 34:1	Lipids, steroids, bile acids and metabolites	Metab_MVA_UVA	LOG_QCRFSC_Peakarea_OEME	-0.103761	0.0107664	0.95	-0.330673	0.134492	-0.860281	68	0.840786	70
Fig S3 (all Metabolites drift corrected vs. clinical parameters)	training split by center	clin	99917	SVRI_WU_m2	RHC	Clin_UVA	.Cvalue	Metab	291	PI 34:1	Lipids, steroids, bile acids and metabolites	Metab_MVA_UVA	LOG_QCRFSC_Peakarea_OEME	0.0115278	0.00013289	0.95	-0.224053	0.245836	0.095067	68	0.98855	70
Fig S3 (all Metabolites drift corrected vs. clinical parameters)	training split by center	clin	99918	PVRI_WU_m2	RHC	Clin_UVA	.Cvalue	Metab	291	PI 34:1	Lipids, steroids, bile acids and metabolites	Metab_MVA_UVA	LOG_QCRFSC_Peakarea_OEME	-0.12274	0.015065	0.95	-0.347686	0.115567	-1.01985	68	0.792565	70
Fig S3 (all Metabolites drift corrected vs. clinical parameters)	training split by center	clin	99919	blood_pressure_systolic_mmHg	medical history	Clin_UVA	.Cvalue	Metab	291	PI 34:1	Lipids, steroids, bile acids and metabolites	Metab_MVA_UVA	LOG_QCRFSC_Peakarea_OEME	0.219147	0.0480252	0.95	-0.0166867	0.431881	1.85215	68	0.501275	70
Fig S3 (all Metabolites drift corrected vs. clinical parameters)	training split by center	clin	99920	blood_pressure_diastolic_mmHg	medical history	Clin_UVA	.Cvalue	Metab	291	PI 34:1	Lipids, steroids, bile acids and metabolites	Metab_MVA_UVA	LOG_QCRFSC_Peakarea_OEME	0.231984	0.0538166	0.95	-0.00316238	0.44282	1.96664	68	0.457078	70
Fig S3 (all Metabolites drift corrected vs. clinical parameters)	training split by center	clin	99922	DPAP_PA_diast_mmHg	RHC	Clin_UVA	.Cvalue	Metab	291	PI 34:1	Lipids, steroids, bile acids and metabolites	Metab_MVA_UVA	LOG_QCRFSC_Peakarea_OEME	-0.0383908	0.00147385	0.95	-0.270921	0.198373	-0.316812	68	0.963552	70
Fig S3 (all Metabolites drift corrected vs. clinical parameters)	training split by center	clin	99923	art_pO2_mmHg	blood gas	Clin_UVA	.Cvalue	Metab	291	PI 34:1	Lipids, steroids, bile acids and metabolites	Metab_MVA_UVA	LOG_QCRFSC_Peakarea_OEME	-0.079922	0.00638753	0.95	-0.309091	0.15802	-0.661169	68	0.886438	70
Fig S3 (all Metabolites drift corrected vs. clinical parameters)	training split by center	clin	99924	art_pCO2_mmHg	blood gas	Clin_UVA	.Cvalue	Metab	291	PI 34:1	Lipids, steroids, bile acids and metabolites	Metab_MVA_UVA	LOG_QCRFSC_Peakarea_OEME	0.148051	0.0219192	0.95	-0.0900555	0.370149	1.23447	68	0.731184	70
Fig S3 (all Metabolites drift corrected vs. clinical parameters)	training split by center	clin	99925	art_SO2_perc	blood gas	Clin_UVA	.Cvalue	Metab	291	PI 34:1	Lipids, steroids, bile acids and metabolites	Metab_MVA_UVA	LOG_QCRFSC_Peakarea_OEME	-0.137481	0.0189009	0.95	-0.360799	0.100748	-1.14456	68	0.756788	70
Fig S3 (all Metabolites drift corrected vs. clinical parameters)	training split by center	clin	99926	ven_SO2_perc	blood gas	Clin_UVA	.Cvalue	Metab	291	PI 34:1	Lipids, steroids, bile acids and metabolites	Metab_MVA_UVA	LOG_QCRFSC_Peakarea_OEME	-0.11324	0.0128234	0.95	-0.339189	0.125061	-0.93985	68	0.813175	70
Fig S3 (all Metabolites drift corrected vs. clinical parameters)	training split by center	clin	99927	art_tO2_Volperc	RHC	Clin_UVA	.Cvalue	Metab	291	PI 34:1	Lipids, steroids, bile acids and metabolites	Metab_MVA_UVA	LOG_QCRFSC_Peakarea_OEME	-0.0477077	0.00227602	0.95	-0.279548	0.189389	-0.393856	68	0.949256	70
Fig S3 (all Metabolites drift corrected vs. clinical parameters)	training split by center	clin	99928	ven_tO2_Volperc	RHC	Clin_UVA	.Cvalue	Metab	291	PI 34:1	Lipids, steroids, bile acids and metabolites	Metab_MVA_UVA	LOG_QCRFSC_Peakarea_OEME	-0.0648315	0.00420312	0.95	-0.295307	0.172775	-0.535741	68	0.912465	70
Fig S3 (all Metabolites drift corrected vs. clinical parameters)	training split by center	clin	99929	AVDO2_Volperc	RHC	Clin_UVA	.Cvalue	Metab	291	PI 34:1	Lipids, steroids, bile acids and metabolites	Metab_MVA_UVA	LOG_QCRFSC_Peakarea_OEME	0.0170344	0.000290172	0.95	-0.218815	0.251004	0.14049	68	0.985445	70
Fig S3 (all Metabolites drift corrected vs. clinical parameters)	training split by center	clin	99930	O2_Aufnahme_l_per_min	RHC	Clin_UVA	.Cvalue	Metab	291	PI 34:1	Lipids, steroids, bile acids and metabolites	Metab_MVA_UVA	LOG_QCRFSC_Peakarea_OEME	0.0763214	0.00582496	0.95	-0.16155	0.305811	0.631204	68	0.889774	70
Fig S3 (all Metabolites drift corrected vs. clinical parameters)	training split by center	clin	99931	PVR_over_SVR	RHC	Clin_UVA	.Cvalue	Metab	291	PI 34:1	Lipids, steroids, bile acids and metabolites	Metab_MVA_UVA	LOG_QCRFSC_Peakarea_OEME	-0.131548	0.0173048	0.95	-0.355532	0.106725	-1.09428	68	0.770559	70
Fig S3 (all Metabolites drift corrected vs. clinical parameters)	training split by center	clin	99932	VCS_SO2_perc	RHC	Clin_UVA	.Cvalue	Metab	291	PI 34:1	Lipids, steroids, bile acids and metabolites	Metab_MVA_UVA	LOG_QCRFSC_Peakarea_OEME	-0.18506	0.034247	0.95	-0.405589	0.0558288	-1.52986	66	0.627165	68
Fig S3 (all Metabolites drift corrected vs. clinical parameters)	training split by center	clin	99933	VCS_tO2_Volperc	RHC	Clin_UVA	.Cvalue	Metab	291	PI 34:1	Lipids, steroids, bile acids and metabolites	Metab_MVA_UVA	LOG_QCRFSC_Peakarea_OEME	-0.110999	0.0123208	0.95	-0.340415	0.13089	-0.90737	66	0.825434	68
Fig S3 (all Metabolites drift corrected vs. clinical parameters)	training split by center	clin	99934	VCSPADO2_Volperc	RHC	Clin_UVA	.Cvalue	Metab	291	PI 34:1	Lipids, steroids, bile acids and metabolites	Metab_MVA_UVA	LOG_QCRFSC_Peakarea_OEME	0.118831	0.0141208	0.95	-0.123081	0.347413	0.972275	66	0.805256	68
Fig S3 (all Metabolites drift corrected vs. clinical parameters)	training split by center	clin	99938	DLCOcSBpercsoll	pulmonary function test	Clin_UVA	.Cvalue	Metab	291	PI 34:1	Lipids, steroids, bile acids and metabolites	Metab_MVA_UVA	LOG_QCRFSC_Peakarea_OEME	0.0699474	0.00489264	0.95	-0.150704	0.28396	0.623232	79	0.892313	81
Fig S3 (all Metabolites drift corrected vs. clinical parameters)	training split by center	clin	99941	Hb	haematology	Clin_UVA	.Cvalue	Metab	291	PI 34:1	Lipids, steroids, bile acids and metabolites	Metab_MVA_UVA	LOG_QCRFSC_Peakarea_OEME	-0.0560736	0.00314424	0.95	-0.264803	0.157675	-0.514733	84	0.91583	86
Fig S3 (all Metabolites drift corrected vs. clinical parameters)	training split by center	clin	99942	Creatinin	haematology	Clin_UVA	.Cvalue	Metab	291	PI 34:1	Lipids, steroids, bile acids and metabolites	Metab_MVA_UVA	LOG_QCRFSC_Peakarea_OEME	-0.0780613	0.00609356	0.95	-0.28642	0.137348	-0.713349	83	0.874814	85
Fig S3 (all Metabolites drift corrected vs. clinical parameters)	training split by center	clin	99944	Bilirubin_ges	haematology	Clin_UVA	.Cvalue	Metab	291	PI 34:1	Lipids, steroids, bile acids and metabolites	Metab_MVA_UVA	LOG_QCRFSC_Peakarea_OEME	-0.0975759	0.00952105	0.95	-0.30437	0.118002	-0.893221	83	0.829513	85
Fig S3 (all Metabolites drift corrected vs. clinical parameters)	training split by center	clin	99946	CRP	haematology	Clin_UVA	.Cvalue	Metab	291	PI 34:1	Lipids, steroids, bile acids and metabolites	Metab_MVA_UVA	LOG_QCRFSC_Peakarea_OEME	-0.116145	0.0134898	0.95	-0.323725	0.102102	-1.05243	81	0.780006	83
Fig S3 (all Metabolites drift corrected vs. clinical parameters)	training split by center	clin	99947	Serumalbumin	haematology	Clin_UVA	.Cvalue	Metab	291	PI 34:1	Lipids, steroids, bile acids and metabolites	Metab_MVA_UVA	LOG_QCRFSC_Peakarea_OEME	0.0485381	0.00235595	0.95	-0.170262	0.262777	0.43465	80	0.938288	82
Fig S3 (all Metabolites drift corrected vs. clinical parameters)	training split by center	clin	99948	RDW	haematology	Clin_UVA	.Cvalue	Metab	291	PI 34:1	Lipids, steroids, bile acids and metabolites	Metab_MVA_UVA	LOG_QCRFSC_Peakarea_OEME	0.044968	0.00202212	0.95	-0.172393	0.258153	0.405121	81	0.94455	83
Fig S3 (all Metabolites drift corrected vs. clinical parameters)	training split by center	clin	99910	sixMWD	medical history	Clin_UVA	.Cvalue	Metab	291	PI 34:1	Lipids, steroids, bile acids and metabolites	Metab_MVA_UVA	LOG_QCRFSC_Peakarea_OEME	0.0384767	0.00148045	0.95	-0.19829	0.271001	0.317522	68	0.963552	70
Fig S3 (all Metabolites drift corrected vs. clinical parameters)	training split by center	clin	99913	HMV_CO_l_over_min	RHC	Clin_UVA	.Cvalue	Metab	291	PI 34:1	Lipids, steroids, bile acids and metabolites	Metab_MVA_UVA	LOG_QCRFSC_Peakarea_OEME	0.0471035	0.00221874	0.95	-0.189973	0.27899	0.388857	68	0.949765	70
Fig S3 (all Metabolites drift corrected vs. clinical parameters)	training split by center	clin	99916	CI_lminm2	RHC	Clin_UVA	.Cvalue	Metab	291	PI 34:1	Lipids, steroids, bile acids and metabolites	Metab_MVA_UVA	LOG_QCRFSC_Peakarea_OEME	0.0417606	0.00174395	0.95	-0.195128	0.274046	0.344668	68	0.959269	70
Fig S3 (all Metabolites drift corrected vs. clinical parameters)	training split by center	clin	99921	SPAP_PA_syst_mmHg	RHC	Clin_UVA	.Cvalue	Metab	291	PI 34:1	Lipids, steroids, bile acids and metabolites	Metab_MVA_UVA	LOG_QCRFSC_Peakarea_OEME	-0.146661	0.0215095	0.95	-0.341228	0.0599573	-1.40656	90	0.670446	92
Fig S3 (all Metabolites drift corrected vs. clinical parameters)	training split by center	clin	99935	FVCpercsoll	pulmonary function test	Clin_UVA	.Cvalue	Metab	291	PI 34:1	Lipids, steroids, bile acids and metabolites	Metab_MVA_UVA	LOG_QCRFSC_Peakarea_OEME	-0.117567	0.013822	0.95	-0.314804	0.0894034	-1.12313	90	0.762708	92
Fig S3 (all Metabolites drift corrected vs. clinical parameters)	training split by center	clin	99936	FEV1percsoll	pulmonary function test	Clin_UVA	.Cvalue	Metab	291	PI 34:1	Lipids, steroids, bile acids and metabolites	Metab_MVA_UVA	LOG_QCRFSC_Peakarea_OEME	-0.139168	0.0193677	0.95	-0.334452	0.0675756	-1.33324	90	0.699952	92
Fig S3 (all Metabolites drift corrected vs. clinical parameters)	training split by center	clin	99937	FEV1_over_FVCperc	pulmonary function test	Clin_UVA	.Cvalue	Metab	291	PI 34:1	Lipids, steroids, bile acids and metabolites	Metab_MVA_UVA	LOG_QCRFSC_Peakarea_OEME	-0.0815211	0.0066457	0.95	-0.281636	0.12539	-0.77596	90	0.85881	92
Fig S3 (all Metabolites drift corrected vs. clinical parameters)	training split by center	clin	99943	Uric_acid	haematology	Clin_UVA	.Cvalue	Metab	291	PI 34:1	Lipids, steroids, bile acids and metabolites	Metab_MVA_UVA	LOG_QCRFSC_Peakarea_OEME	-0.0987517	0.00975189	0.95	-0.306654	0.118145	-0.898627	82	0.828189	84
Fig S3 (all Metabolites drift corrected vs. clinical parameters)	training split by center	clin	99945	NT_pro_BNP	haematology	Clin_UVA	.Cvalue	Metab	291	PI 34:1	Lipids, steroids, bile acids and metabolites	Metab_MVA_UVA	LOG_QCRFSC_Peakarea_OEME	0.1113	0.0123877	0.95	-0.104298	0.316907	1.02033	83	0.792417	85
Fig S3 (all Metabolites drift corrected vs. clinical parameters)	training split by center	clin	99902	age	medical history	Clin_UVA	.Cvalue	Metab	291	PI 34:1	Lipids, steroids, bile acids and metabolites	Metab_MVA_UVA	LOG_QCRFSC_Peakarea_OEME	0.0230358	0.000530649	0.95	-0.137197	0.182094	0.281263	149	0.968508	151
Fig S3 (all Metabolites drift corrected vs. clinical parameters)	training split by center	clin	99903	BMI	medical history	Clin_UVA	.Cvalue	Metab	291	PI 34:1	Lipids, steroids, bile acids and metabolites	Metab_MVA_UVA	LOG_QCRFSC_Peakarea_OEME	-0.0186908	0.000349346	0.95	-0.177888	0.14146	-0.22819	149	0.979202	151
Fig S3 (all Metabolites drift corrected vs. clinical parameters)	training split by center	clin	99999	mean_PAP_mmHg	RHC	Clin_UVA	.Cvalue	Metab	291	PI 34:1	Lipids, steroids, bile acids and metabolites	Metab_MVA_UVA	LOG_QCRFSC_Peakarea_OEME	-0.0224318	0.000503187	0.95	-0.256056	0.213668	-0.185024	68	0.985428	70
Fig S3 (all Metabolites drift corrected vs. clinical parameters)	training split by center	clin	99939	TLCpercsoll	pulmonary function test	Clin_UVA	.Cvalue	Metab	292	PI 34:2	Lipids, steroids, bile acids and metabolites	Metab_MVA_UVA	LOG_QCRFSC_Peakarea_OEME	0.0979544	0.00959506	0.95	-0.182557	0.36372	0.688994	49	0.881428	51
Fig S3 (all Metabolites drift corrected vs. clinical parameters)	training split by center	clin	99940	DLCOcVApercsoll	pulmonary function test	Clin_UVA	.Cvalue	Metab	292	PI 34:2	Lipids, steroids, bile acids and metabolites	Metab_MVA_UVA	LOG_QCRFSC_Peakarea_OEME	0.0127881	0.000163536	0.95	-0.272336	0.295848	0.0867403	46	0.989979	48
Fig S3 (all Metabolites drift corrected vs. clinical parameters)	training split by center	clin	99911	PAWP_mmHg	RHC	Clin_UVA	.Cvalue	Metab	292	PI 34:2	Lipids, steroids, bile acids and metabolites	Metab_MVA_UVA	LOG_QCRFSC_Peakarea_OEME	0.26291	0.0691219	0.95	0.0297759	0.468916	2.24707	68	0.333325	70
Fig S3 (all Metabolites drift corrected vs. clinical parameters)	training split by center	clin	99912	CVP_RAP_mmHg	RHC	Clin_UVA	.Cvalue	Metab	292	PI 34:2	Lipids, steroids, bile acids and metabolites	Metab_MVA_UVA	LOG_QCRFSC_Peakarea_OEME	0.19581	0.0383417	0.95	-0.0410526	0.411836	1.64657	68	0.5873	70
Fig S3 (all Metabolites drift corrected vs. clinical parameters)	training split by center	clin	99914	SVR_WU	RHC	Clin_UVA	.Cvalue	Metab	292	PI 34:2	Lipids, steroids, bile acids and metabolites	Metab_MVA_UVA	LOG_QCRFSC_Peakarea_OEME	0.0335563	0.00112603	0.95	-0.203018	0.26643	0.276868	68	0.969593	70
Fig S3 (all Metabolites drift corrected vs. clinical parameters)	training split by center	clin	99915	PVR_WU	RHC	Clin_UVA	.Cvalue	Metab	292	PI 34:2	Lipids, steroids, bile acids and metabolites	Metab_MVA_UVA	LOG_QCRFSC_Peakarea_OEME	-0.0782734	0.00612673	0.95	-0.30759	0.159637	-0.647446	68	0.886438	70
Fig S3 (all Metabolites drift corrected vs. clinical parameters)	training split by center	clin	99917	SVRI_WU_m2	RHC	Clin_UVA	.Cvalue	Metab	292	PI 34:2	Lipids, steroids, bile acids and metabolites	Metab_MVA_UVA	LOG_QCRFSC_Peakarea_OEME	0.0351313	0.00123421	0.95	-0.201506	0.267894	0.289879	68	0.967242	70
Fig S3 (all Metabolites drift corrected vs. clinical parameters)	training split by center	clin	99918	PVRI_WU_m2	RHC	Clin_UVA	.Cvalue	Metab	292	PI 34:2	Lipids, steroids, bile acids and metabolites	Metab_MVA_UVA	LOG_QCRFSC_Peakarea_OEME	-0.0908084	0.00824616	0.95	-0.318976	0.147309	-0.751932	68	0.864653	70
Fig S3 (all Metabolites drift corrected vs. clinical parameters)	training split by center	clin	99919	blood_pressure_systolic_mmHg	medical history	Clin_UVA	.Cvalue	Metab	292	PI 34:2	Lipids, steroids, bile acids and metabolites	Metab_MVA_UVA	LOG_QCRFSC_Peakarea_OEME	0.201783	0.0407162	0.95	-0.0348435	0.416986	1.69889	68	0.567038	70
Fig S3 (all Metabolites drift corrected vs. clinical parameters)	training split by center	clin	99920	blood_pressure_diastolic_mmHg	medical history	Clin_UVA	.Cvalue	Metab	292	PI 34:2	Lipids, steroids, bile acids and metabolites	Metab_MVA_UVA	LOG_QCRFSC_Peakarea_OEME	0.188854	0.0356659	0.95	-0.0482615	0.40582	1.58587	68	0.606114	70
Fig S3 (all Metabolites drift corrected vs. clinical parameters)	training split by center	clin	99922	DPAP_PA_diast_mmHg	RHC	Clin_UVA	.Cvalue	Metab	292	PI 34:2	Lipids, steroids, bile acids and metabolites	Metab_MVA_UVA	LOG_QCRFSC_Peakarea_OEME	0.0246059	0.00060545	0.95	-0.211591	0.258088	0.202967	68	0.980939	70
Fig S3 (all Metabolites drift corrected vs. clinical parameters)	training split by center	clin	99923	art_pO2_mmHg	blood gas	Clin_UVA	.Cvalue	Metab	292	PI 34:2	Lipids, steroids, bile acids and metabolites	Metab_MVA_UVA	LOG_QCRFSC_Peakarea_OEME	-0.0844076	0.00712464	0.95	-0.31317	0.153613	-0.698536	68	0.879977	70
Fig S3 (all Metabolites drift corrected vs. clinical parameters)	training split by center	clin	99924	art_pCO2_mmHg	blood gas	Clin_UVA	.Cvalue	Metab	292	PI 34:2	Lipids, steroids, bile acids and metabolites	Metab_MVA_UVA	LOG_QCRFSC_Peakarea_OEME	0.115757	0.0133996	0.95	-0.122551	0.341444	0.961015	68	0.80825	70
Fig S3 (all Metabolites drift corrected vs. clinical parameters)	training split by center	clin	99925	art_SO2_perc	blood gas	Clin_UVA	.Cvalue	Metab	292	PI 34:2	Lipids, steroids, bile acids and metabolites	Metab_MVA_UVA	LOG_QCRFSC_Peakarea_OEME	-0.132287	0.0174999	0.95	-0.356189	0.105981	-1.10054	68	0.769156	70
Fig S3 (all Metabolites drift corrected vs. clinical parameters)	training split by center	clin	99926	ven_SO2_perc	blood gas	Clin_UVA	.Cvalue	Metab	292	PI 34:2	Lipids, steroids, bile acids and metabolites	Metab_MVA_UVA	LOG_QCRFSC_Peakarea_OEME	-0.161263	0.0260056	0.95	-0.38177	0.0766145	-1.34744	68	0.692907	70
Fig S3 (all Metabolites drift corrected vs. clinical parameters)	training split by center	clin	99927	art_tO2_Volperc	RHC	Clin_UVA	.Cvalue	Metab	292	PI 34:2	Lipids, steroids, bile acids and metabolites	Metab_MVA_UVA	LOG_QCRFSC_Peakarea_OEME	-0.135506	0.018362	0.95	-0.359048	0.102739	-1.12782	68	0.761512	70
Fig S3 (all Metabolites drift corrected vs. clinical parameters)	training split by center	clin	99928	ven_tO2_Volperc	RHC	Clin_UVA	.Cvalue	Metab	292	PI 34:2	Lipids, steroids, bile acids and metabolites	Metab_MVA_UVA	LOG_QCRFSC_Peakarea_OEME	-0.157101	0.0246808	0.95	-0.378117	0.0808577	-1.31178	68	0.708069	70
Fig S3 (all Metabolites drift corrected vs. clinical parameters)	training split by center	clin	99929	AVDO2_Volperc	RHC	Clin_UVA	.Cvalue	Metab	292	PI 34:2	Lipids, steroids, bile acids and metabolites	Metab_MVA_UVA	LOG_QCRFSC_Peakarea_OEME	-0.00197365	3.89531e-06	0.95	-0.236838	0.233108	-0.0162752	68	0.99695	70
Fig S3 (all Metabolites drift corrected vs. clinical parameters)	training split by center	clin	99930	O2_Aufnahme_l_per_min	RHC	Clin_UVA	.Cvalue	Metab	292	PI 34:2	Lipids, steroids, bile acids and metabolites	Metab_MVA_UVA	LOG_QCRFSC_Peakarea_OEME	0.00928197	8.61549e-05	0.95	-0.226185	0.243724	0.0765444	68	0.989979	70
Fig S3 (all Metabolites drift corrected vs. clinical parameters)	training split by center	clin	99931	PVR_over_SVR	RHC	Clin_UVA	.Cvalue	Metab	292	PI 34:2	Lipids, steroids, bile acids and metabolites	Metab_MVA_UVA	LOG_QCRFSC_Peakarea_OEME	-0.0890797	0.0079352	0.95	-0.31741	0.149013	-0.737502	68	0.867257	70
Fig S3 (all Metabolites drift corrected vs. clinical parameters)	training split by center	clin	99932	VCS_SO2_perc	RHC	Clin_UVA	.Cvalue	Metab	292	PI 34:2	Lipids, steroids, bile acids and metabolites	Metab_MVA_UVA	LOG_QCRFSC_Peakarea_OEME	-0.23728	0.056302	0.95	-0.450234	0.00121332	-1.98435	66	0.450808	68
Fig S3 (all Metabolites drift corrected vs. clinical parameters)	training split by center	clin	99933	VCS_tO2_Volperc	RHC	Clin_UVA	.Cvalue	Metab	292	PI 34:2	Lipids, steroids, bile acids and metabolites	Metab_MVA_UVA	LOG_QCRFSC_Peakarea_OEME	-0.209411	0.0438528	0.95	-0.426539	0.0305393	-1.73984	66	0.551555	68
Fig S3 (all Metabolites drift corrected vs. clinical parameters)	training split by center	clin	99934	VCSPADO2_Volperc	RHC	Clin_UVA	.Cvalue	Metab	292	PI 34:2	Lipids, steroids, bile acids and metabolites	Metab_MVA_UVA	LOG_QCRFSC_Peakarea_OEME	0.134142	0.0179941	0.95	-0.107728	0.361021	1.09971	66	0.76937	68
Fig S3 (all Metabolites drift corrected vs. clinical parameters)	training split by center	clin	99938	DLCOcSBpercsoll	pulmonary function test	Clin_UVA	.Cvalue	Metab	292	PI 34:2	Lipids, steroids, bile acids and metabolites	Metab_MVA_UVA	LOG_QCRFSC_Peakarea_OEME	0.125455	0.015739	0.95	-0.0955105	0.334638	1.12395	79	0.762708	81
Fig S3 (all Metabolites drift corrected vs. clinical parameters)	training split by center	clin	99941	Hb	haematology	Clin_UVA	.Cvalue	Metab	292	PI 34:2	Lipids, steroids, bile acids and metabolites	Metab_MVA_UVA	LOG_QCRFSC_Peakarea_OEME	-0.103981	0.010812	0.95	-0.309048	0.110325	-0.958195	84	0.808342	86
Fig S3 (all Metabolites drift corrected vs. clinical parameters)	training split by center	clin	99942	Creatinin	haematology	Clin_UVA	.Cvalue	Metab	292	PI 34:2	Lipids, steroids, bile acids and metabolites	Metab_MVA_UVA	LOG_QCRFSC_Peakarea_OEME	-0.00966317	9.33769e-05	0.95	-0.222329	0.203881	-0.0880398	83	0.989931	85
Fig S3 (all Metabolites drift corrected vs. clinical parameters)	training split by center	clin	99944	Bilirubin_ges	haematology	Clin_UVA	.Cvalue	Metab	292	PI 34:2	Lipids, steroids, bile acids and metabolites	Metab_MVA_UVA	LOG_QCRFSC_Peakarea_OEME	-0.121262	0.0147045	0.95	-0.325962	0.094299	-1.11296	83	0.764622	85
Fig S3 (all Metabolites drift corrected vs. clinical parameters)	training split by center	clin	99946	CRP	haematology	Clin_UVA	.Cvalue	Metab	292	PI 34:2	Lipids, steroids, bile acids and metabolites	Metab_MVA_UVA	LOG_QCRFSC_Peakarea_OEME	0.0180789	0.000326846	0.95	-0.198384	0.23286	0.162737	81	0.985445	83
Fig S3 (all Metabolites drift corrected vs. clinical parameters)	training split by center	clin	99947	Serumalbumin	haematology	Clin_UVA	.Cvalue	Metab	292	PI 34:2	Lipids, steroids, bile acids and metabolites	Metab_MVA_UVA	LOG_QCRFSC_Peakarea_OEME	0.0123296	0.00015202	0.95	-0.205227	0.228725	0.110288	80	0.987483	82
Fig S3 (all Metabolites drift corrected vs. clinical parameters)	training split by center	clin	99948	RDW	haematology	Clin_UVA	.Cvalue	Metab	292	PI 34:2	Lipids, steroids, bile acids and metabolites	Metab_MVA_UVA	LOG_QCRFSC_Peakarea_OEME	0.0737395	0.00543752	0.95	-0.144244	0.284898	0.665467	81	0.884835	83
Fig S3 (all Metabolites drift corrected vs. clinical parameters)	training split by center	clin	99910	sixMWD	medical history	Clin_UVA	.Cvalue	Metab	292	PI 34:2	Lipids, steroids, bile acids and metabolites	Metab_MVA_UVA	LOG_QCRFSC_Peakarea_OEME	-0.0912282	0.00832258	0.95	-0.319356	0.146895	-0.755437	68	0.864351	70
Fig S3 (all Metabolites drift corrected vs. clinical parameters)	training split by center	clin	99913	HMV_CO_l_over_min	RHC	Clin_UVA	.Cvalue	Metab	292	PI 34:2	Lipids, steroids, bile acids and metabolites	Metab_MVA_UVA	LOG_QCRFSC_Peakarea_OEME	0.0212567	0.000451845	0.95	-0.21479	0.254957	0.175326	68	0.985445	70
Fig S3 (all Metabolites drift corrected vs. clinical parameters)	training split by center	clin	99916	CI_lminm2	RHC	Clin_UVA	.Cvalue	Metab	292	PI 34:2	Lipids, steroids, bile acids and metabolites	Metab_MVA_UVA	LOG_QCRFSC_Peakarea_OEME	0.017258	0.000297837	0.95	-0.218603	0.251213	0.142334	68	0.985445	70
Fig S3 (all Metabolites drift corrected vs. clinical parameters)	training split by center	clin	99921	SPAP_PA_syst_mmHg	RHC	Clin_UVA	.Cvalue	Metab	292	PI 34:2	Lipids, steroids, bile acids and metabolites	Metab_MVA_UVA	LOG_QCRFSC_Peakarea_OEME	-0.131912	0.0174009	0.95	-0.327871	0.0749295	-1.26246	90	0.72046	92
Fig S3 (all Metabolites drift corrected vs. clinical parameters)	training split by center	clin	99935	FVCpercsoll	pulmonary function test	Clin_UVA	.Cvalue	Metab	292	PI 34:2	Lipids, steroids, bile acids and metabolites	Metab_MVA_UVA	LOG_QCRFSC_Peakarea_OEME	-0.0349846	0.00122392	0.95	-0.238096	0.171058	-0.332097	90	0.962151	92
Fig S3 (all Metabolites drift corrected vs. clinical parameters)	training split by center	clin	99936	FEV1percsoll	pulmonary function test	Clin_UVA	.Cvalue	Metab	292	PI 34:2	Lipids, steroids, bile acids and metabolites	Metab_MVA_UVA	LOG_QCRFSC_Peakarea_OEME	-0.0590243	0.00348387	0.95	-0.26069	0.147577	-0.560931	90	0.908849	92
Fig S3 (all Metabolites drift corrected vs. clinical parameters)	training split by center	clin	99937	FEV1_over_FVCperc	pulmonary function test	Clin_UVA	.Cvalue	Metab	292	PI 34:2	Lipids, steroids, bile acids and metabolites	Metab_MVA_UVA	LOG_QCRFSC_Peakarea_OEME	-0.058256	0.00339376	0.95	-0.259971	0.148331	-0.553605	90	0.908849	92
Fig S3 (all Metabolites drift corrected vs. clinical parameters)	training split by center	clin	99943	Uric_acid	haematology	Clin_UVA	.Cvalue	Metab	292	PI 34:2	Lipids, steroids, bile acids and metabolites	Metab_MVA_UVA	LOG_QCRFSC_Peakarea_OEME	-0.0417544	0.00174343	0.95	-0.253877	0.1742	-0.378433	82	0.951271	84
Fig S3 (all Metabolites drift corrected vs. clinical parameters)	training split by center	clin	99945	NT_pro_BNP	haematology	Clin_UVA	.Cvalue	Metab	292	PI 34:2	Lipids, steroids, bile acids and metabolites	Metab_MVA_UVA	LOG_QCRFSC_Peakarea_OEME	0.0881596	0.00777211	0.95	-0.127357	0.295727	0.806312	83	0.850937	85
Fig S3 (all Metabolites drift corrected vs. clinical parameters)	training split by center	clin	99902	age	medical history	Clin_UVA	.Cvalue	Metab	292	PI 34:2	Lipids, steroids, bile acids and metabolites	Metab_MVA_UVA	LOG_QCRFSC_Peakarea_OEME	-0.00272442	7.42247e-06	0.95	-0.161855	0.156544	-0.0333673	150	0.992889	152
Fig S3 (all Metabolites drift corrected vs. clinical parameters)	training split by center	clin	99903	BMI	medical history	Clin_UVA	.Cvalue	Metab	292	PI 34:2	Lipids, steroids, bile acids and metabolites	Metab_MVA_UVA	LOG_QCRFSC_Peakarea_OEME	0.0302853	0.000917202	0.95	-0.12954	0.188577	0.371088	150	0.951381	152
Fig S3 (all Metabolites drift corrected vs. clinical parameters)	training split by center	clin	99999	mean_PAP_mmHg	RHC	Clin_UVA	.Cvalue	Metab	292	PI 34:2	Lipids, steroids, bile acids and metabolites	Metab_MVA_UVA	LOG_QCRFSC_Peakarea_OEME	0.0440302	0.00193866	0.95	-0.19294	0.276147	0.363435	68	0.952755	70
Fig S3 (all Metabolites drift corrected vs. clinical parameters)	training split by center	clin	99939	TLCpercsoll	pulmonary function test	Clin_UVA	.Cvalue	Metab	293	PI 36:1	Lipids, steroids, bile acids and metabolites	Metab_MVA_UVA	LOG_QCRFSC_Peakarea_OEME	-0.0116366	0.00013541	0.95	-0.291878	0.270445	-0.0797819	47	0.989979	49
Fig S3 (all Metabolites drift corrected vs. clinical parameters)	training split by center	clin	99940	DLCOcVApercsoll	pulmonary function test	Clin_UVA	.Cvalue	Metab	293	PI 36:1	Lipids, steroids, bile acids and metabolites	Metab_MVA_UVA	LOG_QCRFSC_Peakarea_OEME	0.199992	0.0399968	0.95	-0.0892123	0.458095	1.38438	46	0.684131	48
Fig S3 (all Metabolites drift corrected vs. clinical parameters)	training split by center	clin	99911	PAWP_mmHg	RHC	Clin_UVA	.Cvalue	Metab	293	PI 36:1	Lipids, steroids, bile acids and metabolites	Metab_MVA_UVA	LOG_QCRFSC_Peakarea_OEME	0.237131	0.0562312	0.95	-0.00137141	0.450108	1.98302	66	0.450808	68
Fig S3 (all Metabolites drift corrected vs. clinical parameters)	training split by center	clin	99912	CVP_RAP_mmHg	RHC	Clin_UVA	.Cvalue	Metab	293	PI 36:1	Lipids, steroids, bile acids and metabolites	Metab_MVA_UVA	LOG_QCRFSC_Peakarea_OEME	0.181992	0.033121	0.95	-0.0589931	0.402933	1.50362	66	0.634584	68
Fig S3 (all Metabolites drift corrected vs. clinical parameters)	training split by center	clin	99914	SVR_WU	RHC	Clin_UVA	.Cvalue	Metab	293	PI 36:1	Lipids, steroids, bile acids and metabolites	Metab_MVA_UVA	LOG_QCRFSC_Peakarea_OEME	-0.0824429	0.00679683	0.95	-0.314682	0.15911	-0.672057	66	0.88382	68
Fig S3 (all Metabolites drift corrected vs. clinical parameters)	training split by center	clin	99915	PVR_WU	RHC	Clin_UVA	.Cvalue	Metab	293	PI 36:1	Lipids, steroids, bile acids and metabolites	Metab_MVA_UVA	LOG_QCRFSC_Peakarea_OEME	-0.189726	0.0359959	0.95	-0.409622	0.0510064	-1.56985	66	0.614657	68
Fig S3 (all Metabolites drift corrected vs. clinical parameters)	training split by center	clin	99917	SVRI_WU_m2	RHC	Clin_UVA	.Cvalue	Metab	293	PI 36:1	Lipids, steroids, bile acids and metabolites	Metab_MVA_UVA	LOG_QCRFSC_Peakarea_OEME	-0.095679	0.00915447	0.95	-0.326652	0.146078	-0.780882	66	0.85881	68
Fig S3 (all Metabolites drift corrected vs. clinical parameters)	training split by center	clin	99918	PVRI_WU_m2	RHC	Clin_UVA	.Cvalue	Metab	293	PI 36:1	Lipids, steroids, bile acids and metabolites	Metab_MVA_UVA	LOG_QCRFSC_Peakarea_OEME	-0.208249	0.0433676	0.95	-0.425545	0.0317527	-1.72975	66	0.556225	68
Fig S3 (all Metabolites drift corrected vs. clinical parameters)	training split by center	clin	99919	blood_pressure_systolic_mmHg	medical history	Clin_UVA	.Cvalue	Metab	293	PI 36:1	Lipids, steroids, bile acids and metabolites	Metab_MVA_UVA	LOG_QCRFSC_Peakarea_OEME	0.10633	0.0113062	0.95	-0.135531	0.336231	0.868757	66	0.839966	68
Fig S3 (all Metabolites drift corrected vs. clinical parameters)	training split by center	clin	99920	blood_pressure_diastolic_mmHg	medical history	Clin_UVA	.Cvalue	Metab	293	PI 36:1	Lipids, steroids, bile acids and metabolites	Metab_MVA_UVA	LOG_QCRFSC_Peakarea_OEME	0.162287	0.0263371	0.95	-0.0792027	0.385785	1.33614	66	0.699952	68
Fig S3 (all Metabolites drift corrected vs. clinical parameters)	training split by center	clin	99922	DPAP_PA_diast_mmHg	RHC	Clin_UVA	.Cvalue	Metab	293	PI 36:1	Lipids, steroids, bile acids and metabolites	Metab_MVA_UVA	LOG_QCRFSC_Peakarea_OEME	-0.0199604	0.000398417	0.95	-0.257162	0.219509	-0.162191	66	0.985445	68
Fig S3 (all Metabolites drift corrected vs. clinical parameters)	training split by center	clin	99923	art_pO2_mmHg	blood gas	Clin_UVA	.Cvalue	Metab	293	PI 36:1	Lipids, steroids, bile acids and metabolites	Metab_MVA_UVA	LOG_QCRFSC_Peakarea_OEME	0.0942479	0.00888267	0.95	-0.147491	0.325362	0.769097	66	0.860135	68
Fig S3 (all Metabolites drift corrected vs. clinical parameters)	training split by center	clin	99924	art_pCO2_mmHg	blood gas	Clin_UVA	.Cvalue	Metab	293	PI 36:1	Lipids, steroids, bile acids and metabolites	Metab_MVA_UVA	LOG_QCRFSC_Peakarea_OEME	0.0940767	0.00885042	0.95	-0.14766	0.325207	0.767687	66	0.860733	68
Fig S3 (all Metabolites drift corrected vs. clinical parameters)	training split by center	clin	99925	art_SO2_perc	blood gas	Clin_UVA	.Cvalue	Metab	293	PI 36:1	Lipids, steroids, bile acids and metabolites	Metab_MVA_UVA	LOG_QCRFSC_Peakarea_OEME	-0.119907	0.0143776	0.95	-0.348372	0.122006	-0.981207	66	0.804876	68
Fig S3 (all Metabolites drift corrected vs. clinical parameters)	training split by center	clin	99926	ven_SO2_perc	blood gas	Clin_UVA	.Cvalue	Metab	293	PI 36:1	Lipids, steroids, bile acids and metabolites	Metab_MVA_UVA	LOG_QCRFSC_Peakarea_OEME	-0.03079	0.000948027	0.95	-0.267253	0.209171	-0.250258	66	0.977221	68
Fig S3 (all Metabolites drift corrected vs. clinical parameters)	training split by center	clin	99927	art_tO2_Volperc	RHC	Clin_UVA	.Cvalue	Metab	293	PI 36:1	Lipids, steroids, bile acids and metabolites	Metab_MVA_UVA	LOG_QCRFSC_Peakarea_OEME	-0.106749	0.0113953	0.95	-0.336607	0.135115	-0.872217	66	0.838638	68
Fig S3 (all Metabolites drift corrected vs. clinical parameters)	training split by center	clin	99928	ven_tO2_Volperc	RHC	Clin_UVA	.Cvalue	Metab	293	PI 36:1	Lipids, steroids, bile acids and metabolites	Metab_MVA_UVA	LOG_QCRFSC_Peakarea_OEME	-0.0684745	0.00468876	0.95	-0.30197	0.172771	-0.557598	66	0.908849	68
Fig S3 (all Metabolites drift corrected vs. clinical parameters)	training split by center	clin	99929	AVDO2_Volperc	RHC	Clin_UVA	.Cvalue	Metab	293	PI 36:1	Lipids, steroids, bile acids and metabolites	Metab_MVA_UVA	LOG_QCRFSC_Peakarea_OEME	-0.101246	0.0102507	0.95	-0.331664	0.140573	-0.826771	66	0.847324	68
Fig S3 (all Metabolites drift corrected vs. clinical parameters)	training split by center	clin	99930	O2_Aufnahme_l_per_min	RHC	Clin_UVA	.Cvalue	Metab	293	PI 36:1	Lipids, steroids, bile acids and metabolites	Metab_MVA_UVA	LOG_QCRFSC_Peakarea_OEME	0.0254507	0.000647738	0.95	-0.214275	0.262284	0.206829	66	0.980149	68
Fig S3 (all Metabolites drift corrected vs. clinical parameters)	training split by center	clin	99931	PVR_over_SVR	RHC	Clin_UVA	.Cvalue	Metab	293	PI 36:1	Lipids, steroids, bile acids and metabolites	Metab_MVA_UVA	LOG_QCRFSC_Peakarea_OEME	-0.151207	0.0228635	0.95	-0.376074	0.0904804	-1.2427	66	0.727442	68
Fig S3 (all Metabolites drift corrected vs. clinical parameters)	training split by center	clin	99932	VCS_SO2_perc	RHC	Clin_UVA	.Cvalue	Metab	293	PI 36:1	Lipids, steroids, bile acids and metabolites	Metab_MVA_UVA	LOG_QCRFSC_Peakarea_OEME	-0.0884991	0.0078321	0.95	-0.3236	0.156894	-0.710782	64	0.87614	66
Fig S3 (all Metabolites drift corrected vs. clinical parameters)	training split by center	clin	99933	VCS_tO2_Volperc	RHC	Clin_UVA	.Cvalue	Metab	293	PI 36:1	Lipids, steroids, bile acids and metabolites	Metab_MVA_UVA	LOG_QCRFSC_Peakarea_OEME	-0.108852	0.0118487	0.95	-0.341878	0.136785	-0.876021	64	0.836624	66
Fig S3 (all Metabolites drift corrected vs. clinical parameters)	training split by center	clin	99934	VCSPADO2_Volperc	RHC	Clin_UVA	.Cvalue	Metab	293	PI 36:1	Lipids, steroids, bile acids and metabolites	Metab_MVA_UVA	LOG_QCRFSC_Peakarea_OEME	0.0493411	0.00243455	0.95	-0.195021	0.287935	0.395211	64	0.949256	66
Fig S3 (all Metabolites drift corrected vs. clinical parameters)	training split by center	clin	99938	DLCOcSBpercsoll	pulmonary function test	Clin_UVA	.Cvalue	Metab	293	PI 36:1	Lipids, steroids, bile acids and metabolites	Metab_MVA_UVA	LOG_QCRFSC_Peakarea_OEME	0.0251374	0.00063189	0.95	-0.19566	0.243509	0.222078	78	0.979543	80
Fig S3 (all Metabolites drift corrected vs. clinical parameters)	training split by center	clin	99941	Hb	haematology	Clin_UVA	.Cvalue	Metab	293	PI 36:1	Lipids, steroids, bile acids and metabolites	Metab_MVA_UVA	LOG_QCRFSC_Peakarea_OEME	-0.0138884	0.000192887	0.95	-0.227606	0.201106	-0.125777	82	0.987269	84
Fig S3 (all Metabolites drift corrected vs. clinical parameters)	training split by center	clin	99942	Creatinin	haematology	Clin_UVA	.Cvalue	Metab	293	PI 36:1	Lipids, steroids, bile acids and metabolites	Metab_MVA_UVA	LOG_QCRFSC_Peakarea_OEME	-0.0488993	0.00239114	0.95	-0.261827	0.168568	-0.440621	81	0.936679	83
Fig S3 (all Metabolites drift corrected vs. clinical parameters)	training split by center	clin	99944	Bilirubin_ges	haematology	Clin_UVA	.Cvalue	Metab	293	PI 36:1	Lipids, steroids, bile acids and metabolites	Metab_MVA_UVA	LOG_QCRFSC_Peakarea_OEME	-0.110199	0.0121437	0.95	-0.318322	0.108059	-0.997865	81	0.799139	83
Fig S3 (all Metabolites drift corrected vs. clinical parameters)	training split by center	clin	99946	CRP	haematology	Clin_UVA	.Cvalue	Metab	293	PI 36:1	Lipids, steroids, bile acids and metabolites	Metab_MVA_UVA	LOG_QCRFSC_Peakarea_OEME	-0.0335202	0.0011236	0.95	-0.250039	0.186192	-0.298101	79	0.965523	81
Fig S3 (all Metabolites drift corrected vs. clinical parameters)	training split by center	clin	99947	Serumalbumin	haematology	Clin_UVA	.Cvalue	Metab	293	PI 36:1	Lipids, steroids, bile acids and metabolites	Metab_MVA_UVA	LOG_QCRFSC_Peakarea_OEME	-0.0566633	0.00321073	0.95	-0.272982	0.165109	-0.501242	78	0.92008	80
Fig S3 (all Metabolites drift corrected vs. clinical parameters)	training split by center	clin	99948	RDW	haematology	Clin_UVA	.Cvalue	Metab	293	PI 36:1	Lipids, steroids, bile acids and metabolites	Metab_MVA_UVA	LOG_QCRFSC_Peakarea_OEME	0.0191773	0.000367768	0.95	-0.20001	0.236536	0.170483	79	0.985445	81
Fig S3 (all Metabolites drift corrected vs. clinical parameters)	training split by center	clin	99910	sixMWD	medical history	Clin_UVA	.Cvalue	Metab	293	PI 36:1	Lipids, steroids, bile acids and metabolites	Metab_MVA_UVA	LOG_QCRFSC_Peakarea_OEME	0.0402233	0.00161791	0.95	-0.200121	0.276001	0.32704	66	0.963411	68
Fig S3 (all Metabolites drift corrected vs. clinical parameters)	training split by center	clin	99913	HMV_CO_l_over_min	RHC	Clin_UVA	.Cvalue	Metab	293	PI 36:1	Lipids, steroids, bile acids and metabolites	Metab_MVA_UVA	LOG_QCRFSC_Peakarea_OEME	0.0716399	0.00513227	0.95	-0.169684	0.304858	0.583504	66	0.904486	68
Fig S3 (all Metabolites drift corrected vs. clinical parameters)	training split by center	clin	99916	CI_lminm2	RHC	Clin_UVA	.Cvalue	Metab	293	PI 36:1	Lipids, steroids, bile acids and metabolites	Metab_MVA_UVA	LOG_QCRFSC_Peakarea_OEME	0.0999545	0.00999091	0.95	-0.141851	0.330503	0.816122	66	0.848796	68
Fig S3 (all Metabolites drift corrected vs. clinical parameters)	training split by center	clin	99921	SPAP_PA_syst_mmHg	RHC	Clin_UVA	.Cvalue	Metab	293	PI 36:1	Lipids, steroids, bile acids and metabolites	Metab_MVA_UVA	LOG_QCRFSC_Peakarea_OEME	-0.195779	0.0383293	0.95	-0.387172	0.0117904	-1.87281	88	0.486696	90
Fig S3 (all Metabolites drift corrected vs. clinical parameters)	training split by center	clin	99935	FVCpercsoll	pulmonary function test	Clin_UVA	.Cvalue	Metab	293	PI 36:1	Lipids, steroids, bile acids and metabolites	Metab_MVA_UVA	LOG_QCRFSC_Peakarea_OEME	-0.114855	0.0131917	0.95	-0.314466	0.0944834	-1.08461	88	0.772173	90
Fig S3 (all Metabolites drift corrected vs. clinical parameters)	training split by center	clin	99936	FEV1percsoll	pulmonary function test	Clin_UVA	.Cvalue	Metab	293	PI 36:1	Lipids, steroids, bile acids and metabolites	Metab_MVA_UVA	LOG_QCRFSC_Peakarea_OEME	-0.0947232	0.00897248	0.95	-0.296008	0.114616	-0.892595	88	0.829513	90
Fig S3 (all Metabolites drift corrected vs. clinical parameters)	training split by center	clin	99937	FEV1_over_FVCperc	pulmonary function test	Clin_UVA	.Cvalue	Metab	293	PI 36:1	Lipids, steroids, bile acids and metabolites	Metab_MVA_UVA	LOG_QCRFSC_Peakarea_OEME	0.0110514	0.000122134	0.95	-0.196489	0.217644	0.103678	88	0.98855	90
Fig S3 (all Metabolites drift corrected vs. clinical parameters)	training split by center	clin	99943	Uric_acid	haematology	Clin_UVA	.Cvalue	Metab	293	PI 36:1	Lipids, steroids, bile acids and metabolites	Metab_MVA_UVA	LOG_QCRFSC_Peakarea_OEME	-0.0512655	0.00262815	0.95	-0.265321	0.167606	-0.459136	80	0.931085	82
Fig S3 (all Metabolites drift corrected vs. clinical parameters)	training split by center	clin	99945	NT_pro_BNP	haematology	Clin_UVA	.Cvalue	Metab	293	PI 36:1	Lipids, steroids, bile acids and metabolites	Metab_MVA_UVA	LOG_QCRFSC_Peakarea_OEME	0.12679	0.0160757	0.95	-0.0913988	0.333363	1.15039	81	0.755309	83
Fig S3 (all Metabolites drift corrected vs. clinical parameters)	training split by center	clin	99902	age	medical history	Clin_UVA	.Cvalue	Metab	293	PI 36:1	Lipids, steroids, bile acids and metabolites	Metab_MVA_UVA	LOG_QCRFSC_Peakarea_OEME	-0.0222141	0.000493466	0.95	-0.18684	0.143625	-0.261965	139	0.974252	141
Fig S3 (all Metabolites drift corrected vs. clinical parameters)	training split by center	clin	99903	BMI	medical history	Clin_UVA	.Cvalue	Metab	293	PI 36:1	Lipids, steroids, bile acids and metabolites	Metab_MVA_UVA	LOG_QCRFSC_Peakarea_OEME	0.0627128	0.0039329	0.95	-0.103674	0.225685	0.740832	139	0.865314	141
Fig S3 (all Metabolites drift corrected vs. clinical parameters)	training split by center	clin	99999	mean_PAP_mmHg	RHC	Clin_UVA	.Cvalue	Metab	293	PI 36:1	Lipids, steroids, bile acids and metabolites	Metab_MVA_UVA	LOG_QCRFSC_Peakarea_OEME	-0.0782531	0.00612354	0.95	-0.310878	0.163217	-0.637686	66	0.888037	68
Fig S3 (all Metabolites drift corrected vs. clinical parameters)	training split by center	clin	99939	TLCpercsoll	pulmonary function test	Clin_UVA	.Cvalue	Metab	294	PI 36:2	Lipids, steroids, bile acids and metabolites	Metab_MVA_UVA	LOG_QCRFSC_Peakarea_OEME	0.124152	0.0154138	0.95	-0.156796	0.386512	0.875842	49	0.837898	51
Fig S3 (all Metabolites drift corrected vs. clinical parameters)	training split by center	clin	99940	DLCOcVApercsoll	pulmonary function test	Clin_UVA	.Cvalue	Metab	294	PI 36:2	Lipids, steroids, bile acids and metabolites	Metab_MVA_UVA	LOG_QCRFSC_Peakarea_OEME	0.0565875	0.00320214	0.95	-0.231266	0.335331	0.384411	46	0.950815	48
Fig S3 (all Metabolites drift corrected vs. clinical parameters)	training split by center	clin	99911	PAWP_mmHg	RHC	Clin_UVA	.Cvalue	Metab	294	PI 36:2	Lipids, steroids, bile acids and metabolites	Metab_MVA_UVA	LOG_QCRFSC_Peakarea_OEME	0.265869	0.0706865	0.95	0.032954	0.471394	2.27427	68	0.329075	70
Fig S3 (all Metabolites drift corrected vs. clinical parameters)	training split by center	clin	99912	CVP_RAP_mmHg	RHC	Clin_UVA	.Cvalue	Metab	294	PI 36:2	Lipids, steroids, bile acids and metabolites	Metab_MVA_UVA	LOG_QCRFSC_Peakarea_OEME	0.13001	0.0169026	0.95	-0.108271	0.354165	1.08127	68	0.773351	70
Fig S3 (all Metabolites drift corrected vs. clinical parameters)	training split by center	clin	99914	SVR_WU	RHC	Clin_UVA	.Cvalue	Metab	294	PI 36:2	Lipids, steroids, bile acids and metabolites	Metab_MVA_UVA	LOG_QCRFSC_Peakarea_OEME	0.0872566	0.00761371	0.95	-0.150809	0.315757	0.722291	68	0.871249	70
Fig S3 (all Metabolites drift corrected vs. clinical parameters)	training split by center	clin	99915	PVR_WU	RHC	Clin_UVA	.Cvalue	Metab	294	PI 36:2	Lipids, steroids, bile acids and metabolites	Metab_MVA_UVA	LOG_QCRFSC_Peakarea_OEME	-0.0930683	0.00866171	0.95	-0.321022	0.145078	-0.770806	68	0.85942	70
Fig S3 (all Metabolites drift corrected vs. clinical parameters)	training split by center	clin	99917	SVRI_WU_m2	RHC	Clin_UVA	.Cvalue	Metab	294	PI 36:2	Lipids, steroids, bile acids and metabolites	Metab_MVA_UVA	LOG_QCRFSC_Peakarea_OEME	0.0818951	0.00670681	0.95	-0.156082	0.310887	0.677601	68	0.883488	70
Fig S3 (all Metabolites drift corrected vs. clinical parameters)	training split by center	clin	99918	PVRI_WU_m2	RHC	Clin_UVA	.Cvalue	Metab	294	PI 36:2	Lipids, steroids, bile acids and metabolites	Metab_MVA_UVA	LOG_QCRFSC_Peakarea_OEME	-0.114614	0.0131364	0.95	-0.34042	0.123691	-0.951403	68	0.809796	70
Fig S3 (all Metabolites drift corrected vs. clinical parameters)	training split by center	clin	99919	blood_pressure_systolic_mmHg	medical history	Clin_UVA	.Cvalue	Metab	294	PI 36:2	Lipids, steroids, bile acids and metabolites	Metab_MVA_UVA	LOG_QCRFSC_Peakarea_OEME	0.110434	0.0121956	0.95	-0.127858	0.336672	0.916265	68	0.822756	70
Fig S3 (all Metabolites drift corrected vs. clinical parameters)	training split by center	clin	99920	blood_pressure_diastolic_mmHg	medical history	Clin_UVA	.Cvalue	Metab	294	PI 36:2	Lipids, steroids, bile acids and metabolites	Metab_MVA_UVA	LOG_QCRFSC_Peakarea_OEME	0.277341	0.0769179	0.95	0.0453201	0.480971	2.38039	68	0.289406	70
Fig S3 (all Metabolites drift corrected vs. clinical parameters)	training split by center	clin	99922	DPAP_PA_diast_mmHg	RHC	Clin_UVA	.Cvalue	Metab	294	PI 36:2	Lipids, steroids, bile acids and metabolites	Metab_MVA_UVA	LOG_QCRFSC_Peakarea_OEME	0.0275308	0.000757945	0.95	-0.208794	0.260818	0.227111	68	0.979202	70
Fig S3 (all Metabolites drift corrected vs. clinical parameters)	training split by center	clin	99923	art_pO2_mmHg	blood gas	Clin_UVA	.Cvalue	Metab	294	PI 36:2	Lipids, steroids, bile acids and metabolites	Metab_MVA_UVA	LOG_QCRFSC_Peakarea_OEME	-0.0222098	0.000493277	0.95	-0.255849	0.21388	-0.183192	68	0.985445	70
Fig S3 (all Metabolites drift corrected vs. clinical parameters)	training split by center	clin	99924	art_pCO2_mmHg	blood gas	Clin_UVA	.Cvalue	Metab	294	PI 36:2	Lipids, steroids, bile acids and metabolites	Metab_MVA_UVA	LOG_QCRFSC_Peakarea_OEME	0.0780426	0.00609065	0.95	-0.159863	0.30738	0.645525	68	0.886438	70
Fig S3 (all Metabolites drift corrected vs. clinical parameters)	training split by center	clin	99925	art_SO2_perc	blood gas	Clin_UVA	.Cvalue	Metab	294	PI 36:2	Lipids, steroids, bile acids and metabolites	Metab_MVA_UVA	LOG_QCRFSC_Peakarea_OEME	-0.144575	0.0209021	0.95	-0.367079	0.0935775	-1.20486	68	0.73981	70
Fig S3 (all Metabolites drift corrected vs. clinical parameters)	training split by center	clin	99926	ven_SO2_perc	blood gas	Clin_UVA	.Cvalue	Metab	294	PI 36:2	Lipids, steroids, bile acids and metabolites	Metab_MVA_UVA	LOG_QCRFSC_Peakarea_OEME	-0.177712	0.0315817	0.95	-0.396144	0.0597569	-1.48916	68	0.639879	70
Fig S3 (all Metabolites drift corrected vs. clinical parameters)	training split by center	clin	99927	art_tO2_Volperc	RHC	Clin_UVA	.Cvalue	Metab	294	PI 36:2	Lipids, steroids, bile acids and metabolites	Metab_MVA_UVA	LOG_QCRFSC_Peakarea_OEME	-0.102192	0.0104433	0.95	-0.32926	0.136048	-0.847135	68	0.842408	70
Fig S3 (all Metabolites drift corrected vs. clinical parameters)	training split by center	clin	99928	ven_tO2_Volperc	RHC	Clin_UVA	.Cvalue	Metab	294	PI 36:2	Lipids, steroids, bile acids and metabolites	Metab_MVA_UVA	LOG_QCRFSC_Peakarea_OEME	-0.136429	0.0186128	0.95	-0.359866	0.101809	-1.13564	68	0.758831	70
Fig S3 (all Metabolites drift corrected vs. clinical parameters)	training split by center	clin	99929	AVDO2_Volperc	RHC	Clin_UVA	.Cvalue	Metab	294	PI 36:2	Lipids, steroids, bile acids and metabolites	Metab_MVA_UVA	LOG_QCRFSC_Peakarea_OEME	0.0307628	0.000946352	0.95	-0.205698	0.26383	0.253797	68	0.977115	70
Fig S3 (all Metabolites drift corrected vs. clinical parameters)	training split by center	clin	99930	O2_Aufnahme_l_per_min	RHC	Clin_UVA	.Cvalue	Metab	294	PI 36:2	Lipids, steroids, bile acids and metabolites	Metab_MVA_UVA	LOG_QCRFSC_Peakarea_OEME	-0.00775001	6.00627e-05	0.95	-0.242283	0.227639	-0.0639102	68	0.990638	70
Fig S3 (all Metabolites drift corrected vs. clinical parameters)	training split by center	clin	99931	PVR_over_SVR	RHC	Clin_UVA	.Cvalue	Metab	294	PI 36:2	Lipids, steroids, bile acids and metabolites	Metab_MVA_UVA	LOG_QCRFSC_Peakarea_OEME	-0.164273	0.0269855	0.95	-0.384409	0.0735399	-1.37328	68	0.685061	70
Fig S3 (all Metabolites drift corrected vs. clinical parameters)	training split by center	clin	99932	VCS_SO2_perc	RHC	Clin_UVA	.Cvalue	Metab	294	PI 36:2	Lipids, steroids, bile acids and metabolites	Metab_MVA_UVA	LOG_QCRFSC_Peakarea_OEME	-0.248992	0.0619972	0.95	-0.460103	-0.0112343	-2.0886	66	0.398325	68
Fig S3 (all Metabolites drift corrected vs. clinical parameters)	training split by center	clin	99933	VCS_tO2_Volperc	RHC	Clin_UVA	.Cvalue	Metab	294	PI 36:2	Lipids, steroids, bile acids and metabolites	Metab_MVA_UVA	LOG_QCRFSC_Peakarea_OEME	-0.17541	0.0307688	0.95	-0.397223	0.0657651	-1.44748	66	0.652742	68
Fig S3 (all Metabolites drift corrected vs. clinical parameters)	training split by center	clin	99934	VCSPADO2_Volperc	RHC	Clin_UVA	.Cvalue	Metab	294	PI 36:2	Lipids, steroids, bile acids and metabolites	Metab_MVA_UVA	LOG_QCRFSC_Peakarea_OEME	0.125098	0.0156494	0.95	-0.116812	0.352994	1.02434	66	0.792417	68
Fig S3 (all Metabolites drift corrected vs. clinical parameters)	training split by center	clin	99938	DLCOcSBpercsoll	pulmonary function test	Clin_UVA	.Cvalue	Metab	294	PI 36:2	Lipids, steroids, bile acids and metabolites	Metab_MVA_UVA	LOG_QCRFSC_Peakarea_OEME	0.083299	0.00693872	0.95	-0.137552	0.29626	0.74296	79	0.865112	81
Fig S3 (all Metabolites drift corrected vs. clinical parameters)	training split by center	clin	99941	Hb	haematology	Clin_UVA	.Cvalue	Metab	294	PI 36:2	Lipids, steroids, bile acids and metabolites	Metab_MVA_UVA	LOG_QCRFSC_Peakarea_OEME	-0.0685643	0.00470106	0.95	-0.276424	0.145424	-0.629884	84	0.889859	86
Fig S3 (all Metabolites drift corrected vs. clinical parameters)	training split by center	clin	99942	Creatinin	haematology	Clin_UVA	.Cvalue	Metab	294	PI 36:2	Lipids, steroids, bile acids and metabolites	Metab_MVA_UVA	LOG_QCRFSC_Peakarea_OEME	-0.00184861	3.41737e-06	0.95	-0.214888	0.211359	-0.0168417	83	0.99695	85
Fig S3 (all Metabolites drift corrected vs. clinical parameters)	training split by center	clin	99944	Bilirubin_ges	haematology	Clin_UVA	.Cvalue	Metab	294	PI 36:2	Lipids, steroids, bile acids and metabolites	Metab_MVA_UVA	LOG_QCRFSC_Peakarea_OEME	-0.176268	0.0310704	0.95	-0.375294	0.0382946	-1.63142	83	0.590964	85
Fig S3 (all Metabolites drift corrected vs. clinical parameters)	training split by center	clin	99946	CRP	haematology	Clin_UVA	.Cvalue	Metab	294	PI 36:2	Lipids, steroids, bile acids and metabolites	Metab_MVA_UVA	LOG_QCRFSC_Peakarea_OEME	-0.0533163	0.00284263	0.95	-0.265947	0.164262	-0.48053	81	0.925772	83
Fig S3 (all Metabolites drift corrected vs. clinical parameters)	training split by center	clin	99947	Serumalbumin	haematology	Clin_UVA	.Cvalue	Metab	294	PI 36:2	Lipids, steroids, bile acids and metabolites	Metab_MVA_UVA	LOG_QCRFSC_Peakarea_OEME	0.0979899	0.00960202	0.95	-0.121603	0.308438	0.880687	80	0.834235	82
Fig S3 (all Metabolites drift corrected vs. clinical parameters)	training split by center	clin	99948	RDW	haematology	Clin_UVA	.Cvalue	Metab	294	PI 36:2	Lipids, steroids, bile acids and metabolites	Metab_MVA_UVA	LOG_QCRFSC_Peakarea_OEME	0.0238958	0.000571008	0.95	-0.192787	0.238357	0.215123	81	0.979543	83
Fig S3 (all Metabolites drift corrected vs. clinical parameters)	training split by center	clin	99910	sixMWD	medical history	Clin_UVA	.Cvalue	Metab	294	PI 36:2	Lipids, steroids, bile acids and metabolites	Metab_MVA_UVA	LOG_QCRFSC_Peakarea_OEME	0.034955	0.00122185	0.95	-0.201676	0.26773	0.288422	68	0.967629	70
Fig S3 (all Metabolites drift corrected vs. clinical parameters)	training split by center	clin	99913	HMV_CO_l_over_min	RHC	Clin_UVA	.Cvalue	Metab	294	PI 36:2	Lipids, steroids, bile acids and metabolites	Metab_MVA_UVA	LOG_QCRFSC_Peakarea_OEME	-0.0514699	0.00264915	0.95	-0.283021	0.185751	-0.424995	68	0.940892	70
Fig S3 (all Metabolites drift corrected vs. clinical parameters)	training split by center	clin	99916	CI_lminm2	RHC	Clin_UVA	.Cvalue	Metab	294	PI 36:2	Lipids, steroids, bile acids and metabolites	Metab_MVA_UVA	LOG_QCRFSC_Peakarea_OEME	-0.0336977	0.00113554	0.95	-0.266561	0.202883	-0.278036	68	0.969536	70
Fig S3 (all Metabolites drift corrected vs. clinical parameters)	training split by center	clin	99921	SPAP_PA_syst_mmHg	RHC	Clin_UVA	.Cvalue	Metab	294	PI 36:2	Lipids, steroids, bile acids and metabolites	Metab_MVA_UVA	LOG_QCRFSC_Peakarea_OEME	-0.189008	0.0357239	0.95	-0.379147	0.0164465	-1.826	90	0.507817	92
Fig S3 (all Metabolites drift corrected vs. clinical parameters)	training split by center	clin	99935	FVCpercsoll	pulmonary function test	Clin_UVA	.Cvalue	Metab	294	PI 36:2	Lipids, steroids, bile acids and metabolites	Metab_MVA_UVA	LOG_QCRFSC_Peakarea_OEME	-0.0675171	0.00455856	0.95	-0.26862	0.139226	-0.641989	90	0.886438	92
Fig S3 (all Metabolites drift corrected vs. clinical parameters)	training split by center	clin	99936	FEV1percsoll	pulmonary function test	Clin_UVA	.Cvalue	Metab	294	PI 36:2	Lipids, steroids, bile acids and metabolites	Metab_MVA_UVA	LOG_QCRFSC_Peakarea_OEME	-0.0833621	0.00694925	0.95	-0.283342	0.123565	-0.793605	90	0.853661	92
Fig S3 (all Metabolites drift corrected vs. clinical parameters)	training split by center	clin	99937	FEV1_over_FVCperc	pulmonary function test	Clin_UVA	.Cvalue	Metab	294	PI 36:2	Lipids, steroids, bile acids and metabolites	Metab_MVA_UVA	LOG_QCRFSC_Peakarea_OEME	-0.0753783	0.00568189	0.95	-0.275936	0.131469	-0.717142	90	0.873292	92
Fig S3 (all Metabolites drift corrected vs. clinical parameters)	training split by center	clin	99943	Uric_acid	haematology	Clin_UVA	.Cvalue	Metab	294	PI 36:2	Lipids, steroids, bile acids and metabolites	Metab_MVA_UVA	LOG_QCRFSC_Peakarea_OEME	-0.031954	0.00102106	0.95	-0.244673	0.1837	-0.289504	82	0.967242	84
Fig S3 (all Metabolites drift corrected vs. clinical parameters)	training split by center	clin	99945	NT_pro_BNP	haematology	Clin_UVA	.Cvalue	Metab	294	PI 36:2	Lipids, steroids, bile acids and metabolites	Metab_MVA_UVA	LOG_QCRFSC_Peakarea_OEME	0.0946658	0.00896161	0.95	-0.120897	0.301703	0.866337	83	0.840432	85
Fig S3 (all Metabolites drift corrected vs. clinical parameters)	training split by center	clin	99902	age	medical history	Clin_UVA	.Cvalue	Metab	294	PI 36:2	Lipids, steroids, bile acids and metabolites	Metab_MVA_UVA	LOG_QCRFSC_Peakarea_OEME	-0.0362469	0.00131384	0.95	-0.19381	0.123139	-0.445703	151	0.934196	153
Fig S3 (all Metabolites drift corrected vs. clinical parameters)	training split by center	clin	99903	BMI	medical history	Clin_UVA	.Cvalue	Metab	294	PI 36:2	Lipids, steroids, bile acids and metabolites	Metab_MVA_UVA	LOG_QCRFSC_Peakarea_OEME	-0.123413	0.0152307	0.95	-0.276673	0.0359697	-1.5282	151	0.626485	153
Fig S3 (all Metabolites drift corrected vs. clinical parameters)	training split by center	clin	99999	mean_PAP_mmHg	RHC	Clin_UVA	.Cvalue	Metab	294	PI 36:2	Lipids, steroids, bile acids and metabolites	Metab_MVA_UVA	LOG_QCRFSC_Peakarea_OEME	-0.0194895	0.00037984	0.95	-0.253303	0.216476	-0.160745	68	0.985445	70
Fig S3 (all Metabolites drift corrected vs. clinical parameters)	training split by center	clin	99939	TLCpercsoll	pulmonary function test	Clin_UVA	.Cvalue	Metab	295	PI 36:3	Lipids, steroids, bile acids and metabolites	Metab_MVA_UVA	LOG_QCRFSC_Peakarea_OEME	0.126008	0.0158781	0.95	-0.157877	0.390654	0.880026	48	0.835965	50
Fig S3 (all Metabolites drift corrected vs. clinical parameters)	training split by center	clin	99940	DLCOcVApercsoll	pulmonary function test	Clin_UVA	.Cvalue	Metab	295	PI 36:3	Lipids, steroids, bile acids and metabolites	Metab_MVA_UVA	LOG_QCRFSC_Peakarea_OEME	0.0545719	0.00297809	0.95	-0.236298	0.336466	0.366626	45	0.951888	47
Fig S3 (all Metabolites drift corrected vs. clinical parameters)	training split by center	clin	99911	PAWP_mmHg	RHC	Clin_UVA	.Cvalue	Metab	295	PI 36:3	Lipids, steroids, bile acids and metabolites	Metab_MVA_UVA	LOG_QCRFSC_Peakarea_OEME	0.34569	0.119501	0.95	0.118723	0.538326	3.0155	67	0.101404	69
Fig S3 (all Metabolites drift corrected vs. clinical parameters)	training split by center	clin	99912	CVP_RAP_mmHg	RHC	Clin_UVA	.Cvalue	Metab	295	PI 36:3	Lipids, steroids, bile acids and metabolites	Metab_MVA_UVA	LOG_QCRFSC_Peakarea_OEME	0.214671	0.0460838	0.95	-0.0231875	0.429528	1.7991	67	0.523757	69
Fig S3 (all Metabolites drift corrected vs. clinical parameters)	training split by center	clin	99914	SVR_WU	RHC	Clin_UVA	.Cvalue	Metab	295	PI 36:3	Lipids, steroids, bile acids and metabolites	Metab_MVA_UVA	LOG_QCRFSC_Peakarea_OEME	0.0740649	0.0054856	0.95	-0.165517	0.305392	0.607917	67	0.895488	69
Fig S3 (all Metabolites drift corrected vs. clinical parameters)	training split by center	clin	99915	PVR_WU	RHC	Clin_UVA	.Cvalue	Metab	295	PI 36:3	Lipids, steroids, bile acids and metabolites	Metab_MVA_UVA	LOG_QCRFSC_Peakarea_OEME	-0.166814	0.027827	0.95	-0.388169	0.0727382	-1.38484	67	0.681852	69
Fig S3 (all Metabolites drift corrected vs. clinical parameters)	training split by center	clin	99917	SVRI_WU_m2	RHC	Clin_UVA	.Cvalue	Metab	295	PI 36:3	Lipids, steroids, bile acids and metabolites	Metab_MVA_UVA	LOG_QCRFSC_Peakarea_OEME	0.0656788	0.0043137	0.95	-0.173702	0.297731	0.538767	67	0.912291	69
Fig S3 (all Metabolites drift corrected vs. clinical parameters)	training split by center	clin	99918	PVRI_WU_m2	RHC	Clin_UVA	.Cvalue	Metab	295	PI 36:3	Lipids, steroids, bile acids and metabolites	Metab_MVA_UVA	LOG_QCRFSC_Peakarea_OEME	-0.183134	0.033538	0.95	-0.402374	0.055973	-1.5248	67	0.628872	69
Fig S3 (all Metabolites drift corrected vs. clinical parameters)	training split by center	clin	99919	blood_pressure_systolic_mmHg	medical history	Clin_UVA	.Cvalue	Metab	295	PI 36:3	Lipids, steroids, bile acids and metabolites	Metab_MVA_UVA	LOG_QCRFSC_Peakarea_OEME	0.198358	0.039346	0.95	-0.0402101	0.415531	1.65655	67	0.583133	69
Fig S3 (all Metabolites drift corrected vs. clinical parameters)	training split by center	clin	99920	blood_pressure_diastolic_mmHg	medical history	Clin_UVA	.Cvalue	Metab	295	PI 36:3	Lipids, steroids, bile acids and metabolites	Metab_MVA_UVA	LOG_QCRFSC_Peakarea_OEME	0.337321	0.113786	0.95	0.109373	0.531563	2.933	67	0.121798	69
Fig S3 (all Metabolites drift corrected vs. clinical parameters)	training split by center	clin	99922	DPAP_PA_diast_mmHg	RHC	Clin_UVA	.Cvalue	Metab	295	PI 36:3	Lipids, steroids, bile acids and metabolites	Metab_MVA_UVA	LOG_QCRFSC_Peakarea_OEME	-0.0145993	0.00021314	0.95	-0.250415	0.222851	-0.119513	67	0.987483	69
Fig S3 (all Metabolites drift corrected vs. clinical parameters)	training split by center	clin	99923	art_pO2_mmHg	blood gas	Clin_UVA	.Cvalue	Metab	295	PI 36:3	Lipids, steroids, bile acids and metabolites	Metab_MVA_UVA	LOG_QCRFSC_Peakarea_OEME	0.00706813	4.99585e-05	0.95	-0.229997	0.243342	0.0578566	67	0.991128	69
Fig S3 (all Metabolites drift corrected vs. clinical parameters)	training split by center	clin	99924	art_pCO2_mmHg	blood gas	Clin_UVA	.Cvalue	Metab	295	PI 36:3	Lipids, steroids, bile acids and metabolites	Metab_MVA_UVA	LOG_QCRFSC_Peakarea_OEME	0.185932	0.0345708	0.95	-0.0530846	0.404799	1.54893	67	0.620883	69
Fig S3 (all Metabolites drift corrected vs. clinical parameters)	training split by center	clin	99925	art_SO2_perc	blood gas	Clin_UVA	.Cvalue	Metab	295	PI 36:3	Lipids, steroids, bile acids and metabolites	Metab_MVA_UVA	LOG_QCRFSC_Peakarea_OEME	-0.101542	0.0103108	0.95	-0.330285	0.138466	-0.835478	67	0.844331	69
Fig S3 (all Metabolites drift corrected vs. clinical parameters)	training split by center	clin	99926	ven_SO2_perc	blood gas	Clin_UVA	.Cvalue	Metab	295	PI 36:3	Lipids, steroids, bile acids and metabolites	Metab_MVA_UVA	LOG_QCRFSC_Peakarea_OEME	-0.0933694	0.00871784	0.95	-0.322914	0.14655	-0.767615	67	0.860733	69
Fig S3 (all Metabolites drift corrected vs. clinical parameters)	training split by center	clin	99927	art_tO2_Volperc	RHC	Clin_UVA	.Cvalue	Metab	295	PI 36:3	Lipids, steroids, bile acids and metabolites	Metab_MVA_UVA	LOG_QCRFSC_Peakarea_OEME	-0.0579614	0.00335952	0.95	-0.290655	0.181205	-0.475233	67	0.926575	69
Fig S3 (all Metabolites drift corrected vs. clinical parameters)	training split by center	clin	99928	ven_tO2_Volperc	RHC	Clin_UVA	.Cvalue	Metab	295	PI 36:3	Lipids, steroids, bile acids and metabolites	Metab_MVA_UVA	LOG_QCRFSC_Peakarea_OEME	-0.06503	0.0042289	0.95	-0.297137	0.174334	-0.533422	67	0.912866	69
Fig S3 (all Metabolites drift corrected vs. clinical parameters)	training split by center	clin	99929	AVDO2_Volperc	RHC	Clin_UVA	.Cvalue	Metab	295	PI 36:3	Lipids, steroids, bile acids and metabolites	Metab_MVA_UVA	LOG_QCRFSC_Peakarea_OEME	-0.00443909	1.97055e-05	0.95	-0.240867	0.232486	-0.0363359	67	0.992394	69
Fig S3 (all Metabolites drift corrected vs. clinical parameters)	training split by center	clin	99930	O2_Aufnahme_l_per_min	RHC	Clin_UVA	.Cvalue	Metab	295	PI 36:3	Lipids, steroids, bile acids and metabolites	Metab_MVA_UVA	LOG_QCRFSC_Peakarea_OEME	0.00446854	1.99679e-05	0.95	-0.232458	0.240894	0.036577	67	0.992394	69
Fig S3 (all Metabolites drift corrected vs. clinical parameters)	training split by center	clin	99931	PVR_over_SVR	RHC	Clin_UVA	.Cvalue	Metab	295	PI 36:3	Lipids, steroids, bile acids and metabolites	Metab_MVA_UVA	LOG_QCRFSC_Peakarea_OEME	-0.219776	0.0483013	0.95	-0.433887	0.0178328	-1.84403	67	0.502635	69
Fig S3 (all Metabolites drift corrected vs. clinical parameters)	training split by center	clin	99932	VCS_SO2_perc	RHC	Clin_UVA	.Cvalue	Metab	295	PI 36:3	Lipids, steroids, bile acids and metabolites	Metab_MVA_UVA	LOG_QCRFSC_Peakarea_OEME	-0.204286	0.0417328	0.95	-0.423703	0.0377762	-1.68249	65	0.570878	67
Fig S3 (all Metabolites drift corrected vs. clinical parameters)	training split by center	clin	99933	VCS_tO2_Volperc	RHC	Clin_UVA	.Cvalue	Metab	295	PI 36:3	Lipids, steroids, bile acids and metabolites	Metab_MVA_UVA	LOG_QCRFSC_Peakarea_OEME	-0.131076	0.0171808	0.95	-0.359951	0.112681	-1.06596	65	0.776049	67
Fig S3 (all Metabolites drift corrected vs. clinical parameters)	training split by center	clin	99934	VCSPADO2_Volperc	RHC	Clin_UVA	.Cvalue	Metab	295	PI 36:3	Lipids, steroids, bile acids and metabolites	Metab_MVA_UVA	LOG_QCRFSC_Peakarea_OEME	0.194764	0.037933	0.95	-0.0476751	0.415532	1.60089	65	0.605227	67
Fig S3 (all Metabolites drift corrected vs. clinical parameters)	training split by center	clin	99938	DLCOcSBpercsoll	pulmonary function test	Clin_UVA	.Cvalue	Metab	295	PI 36:3	Lipids, steroids, bile acids and metabolites	Metab_MVA_UVA	LOG_QCRFSC_Peakarea_OEME	0.0553085	0.00305903	0.95	-0.166431	0.271723	0.48922	78	0.923674	80
Fig S3 (all Metabolites drift corrected vs. clinical parameters)	training split by center	clin	99941	Hb	haematology	Clin_UVA	.Cvalue	Metab	295	PI 36:3	Lipids, steroids, bile acids and metabolites	Metab_MVA_UVA	LOG_QCRFSC_Peakarea_OEME	-0.0341875	0.00116878	0.95	-0.245523	0.18025	-0.311645	83	0.963936	85
Fig S3 (all Metabolites drift corrected vs. clinical parameters)	training split by center	clin	99942	Creatinin	haematology	Clin_UVA	.Cvalue	Metab	295	PI 36:3	Lipids, steroids, bile acids and metabolites	Metab_MVA_UVA	LOG_QCRFSC_Peakarea_OEME	0.0163339	0.000266795	0.95	-0.198757	0.229924	0.147929	82	0.985445	84
Fig S3 (all Metabolites drift corrected vs. clinical parameters)	training split by center	clin	99944	Bilirubin_ges	haematology	Clin_UVA	.Cvalue	Metab	295	PI 36:3	Lipids, steroids, bile acids and metabolites	Metab_MVA_UVA	LOG_QCRFSC_Peakarea_OEME	-0.0856396	0.00733415	0.95	-0.294625	0.131164	-0.778359	82	0.85881	84
Fig S3 (all Metabolites drift corrected vs. clinical parameters)	training split by center	clin	99946	CRP	haematology	Clin_UVA	.Cvalue	Metab	295	PI 36:3	Lipids, steroids, bile acids and metabolites	Metab_MVA_UVA	LOG_QCRFSC_Peakarea_OEME	-0.0877499	0.00770005	0.95	-0.299062	0.131766	-0.787898	80	0.855435	82
Fig S3 (all Metabolites drift corrected vs. clinical parameters)	training split by center	clin	99947	Serumalbumin	haematology	Clin_UVA	.Cvalue	Metab	295	PI 36:3	Lipids, steroids, bile acids and metabolites	Metab_MVA_UVA	LOG_QCRFSC_Peakarea_OEME	0.0279124	0.0007791	0.95	-0.191605	0.24477	0.248187	79	0.977221	81
Fig S3 (all Metabolites drift corrected vs. clinical parameters)	training split by center	clin	99948	RDW	haematology	Clin_UVA	.Cvalue	Metab	295	PI 36:3	Lipids, steroids, bile acids and metabolites	Metab_MVA_UVA	LOG_QCRFSC_Peakarea_OEME	0.0560862	0.00314566	0.95	-0.162904	0.269809	0.502441	80	0.92008	82
Fig S3 (all Metabolites drift corrected vs. clinical parameters)	training split by center	clin	99910	sixMWD	medical history	Clin_UVA	.Cvalue	Metab	295	PI 36:3	Lipids, steroids, bile acids and metabolites	Metab_MVA_UVA	LOG_QCRFSC_Peakarea_OEME	-0.0947155	0.00897103	0.95	-0.32413	0.145221	-0.778781	67	0.85881	69
Fig S3 (all Metabolites drift corrected vs. clinical parameters)	training split by center	clin	99913	HMV_CO_l_over_min	RHC	Clin_UVA	.Cvalue	Metab	295	PI 36:3	Lipids, steroids, bile acids and metabolites	Metab_MVA_UVA	LOG_QCRFSC_Peakarea_OEME	0.00805867	6.49421e-05	0.95	-0.229059	0.244273	0.0659652	67	0.990507	69
Fig S3 (all Metabolites drift corrected vs. clinical parameters)	training split by center	clin	99916	CI_lminm2	RHC	Clin_UVA	.Cvalue	Metab	295	PI 36:3	Lipids, steroids, bile acids and metabolites	Metab_MVA_UVA	LOG_QCRFSC_Peakarea_OEME	0.0133492	0.000178201	0.95	-0.224039	0.249242	0.109277	67	0.987483	69
Fig S3 (all Metabolites drift corrected vs. clinical parameters)	training split by center	clin	99921	SPAP_PA_syst_mmHg	RHC	Clin_UVA	.Cvalue	Metab	295	PI 36:3	Lipids, steroids, bile acids and metabolites	Metab_MVA_UVA	LOG_QCRFSC_Peakarea_OEME	-0.2498	0.0624002	0.95	-0.433446	-0.046234	-2.43377	89	0.263483	91
Fig S3 (all Metabolites drift corrected vs. clinical parameters)	training split by center	clin	99935	FVCpercsoll	pulmonary function test	Clin_UVA	.Cvalue	Metab	295	PI 36:3	Lipids, steroids, bile acids and metabolites	Metab_MVA_UVA	LOG_QCRFSC_Peakarea_OEME	-0.144668	0.0209288	0.95	-0.340469	0.0631588	-1.3793	89	0.682023	91
Fig S3 (all Metabolites drift corrected vs. clinical parameters)	training split by center	clin	99936	FEV1percsoll	pulmonary function test	Clin_UVA	.Cvalue	Metab	295	PI 36:3	Lipids, steroids, bile acids and metabolites	Metab_MVA_UVA	LOG_QCRFSC_Peakarea_OEME	-0.175003	0.0306261	0.95	-0.367696	0.0320984	-1.67686	89	0.570878	91
Fig S3 (all Metabolites drift corrected vs. clinical parameters)	training split by center	clin	99937	FEV1_over_FVCperc	pulmonary function test	Clin_UVA	.Cvalue	Metab	295	PI 36:3	Lipids, steroids, bile acids and metabolites	Metab_MVA_UVA	LOG_QCRFSC_Peakarea_OEME	-0.140557	0.0197561	0.95	-0.336753	0.0673375	-1.3393	89	0.696867	91
Fig S3 (all Metabolites drift corrected vs. clinical parameters)	training split by center	clin	99943	Uric_acid	haematology	Clin_UVA	.Cvalue	Metab	295	PI 36:3	Lipids, steroids, bile acids and metabolites	Metab_MVA_UVA	LOG_QCRFSC_Peakarea_OEME	-0.0515843	0.00266094	0.95	-0.264333	0.165951	-0.464877	81	0.9291	83
Fig S3 (all Metabolites drift corrected vs. clinical parameters)	training split by center	clin	99945	NT_pro_BNP	haematology	Clin_UVA	.Cvalue	Metab	295	PI 36:3	Lipids, steroids, bile acids and metabolites	Metab_MVA_UVA	LOG_QCRFSC_Peakarea_OEME	0.13804	0.0190551	0.95	-0.0786838	0.342305	1.26209	82	0.72046	84
Fig S3 (all Metabolites drift corrected vs. clinical parameters)	training split by center	clin	99902	age	medical history	Clin_UVA	.Cvalue	Metab	295	PI 36:3	Lipids, steroids, bile acids and metabolites	Metab_MVA_UVA	LOG_QCRFSC_Peakarea_OEME	-0.126429	0.0159843	0.95	-0.280493	0.0339859	-1.55574	149	0.615686	151
Fig S3 (all Metabolites drift corrected vs. clinical parameters)	training split by center	clin	99903	BMI	medical history	Clin_UVA	.Cvalue	Metab	295	PI 36:3	Lipids, steroids, bile acids and metabolites	Metab_MVA_UVA	LOG_QCRFSC_Peakarea_OEME	-0.0836883	0.00700374	0.95	-0.240206	0.0770704	-1.02514	149	0.791098	151
Fig S3 (all Metabolites drift corrected vs. clinical parameters)	training split by center	clin	99999	mean_PAP_mmHg	RHC	Clin_UVA	.Cvalue	Metab	295	PI 36:3	Lipids, steroids, bile acids and metabolites	Metab_MVA_UVA	LOG_QCRFSC_Peakarea_OEME	-0.0674052	0.00454346	0.95	-0.299311	0.17202	-0.552993	67	0.908849	69
Fig S3 (all Metabolites drift corrected vs. clinical parameters)	training split by center	clin	99939	TLCpercsoll	pulmonary function test	Clin_UVA	.Cvalue	Metab	296	PI 36:4	Lipids, steroids, bile acids and metabolites	Metab_MVA_UVA	LOG_QCRFSC_Peakarea_OEME	0.0739693	0.00547146	0.95	-0.20581	0.34257	0.519208	49	0.915058	51
Fig S3 (all Metabolites drift corrected vs. clinical parameters)	training split by center	clin	99940	DLCOcVApercsoll	pulmonary function test	Clin_UVA	.Cvalue	Metab	296	PI 36:4	Lipids, steroids, bile acids and metabolites	Metab_MVA_UVA	LOG_QCRFSC_Peakarea_OEME	0.0438249	0.00192063	0.95	-0.24334	0.323926	0.297521	46	0.965523	48
Fig S3 (all Metabolites drift corrected vs. clinical parameters)	training split by center	clin	99911	PAWP_mmHg	RHC	Clin_UVA	.Cvalue	Metab	296	PI 36:4	Lipids, steroids, bile acids and metabolites	Metab_MVA_UVA	LOG_QCRFSC_Peakarea_OEME	0.220159	0.0484702	0.95	-0.0156228	0.432747	1.86115	68	0.495062	70
Fig S3 (all Metabolites drift corrected vs. clinical parameters)	training split by center	clin	99912	CVP_RAP_mmHg	RHC	Clin_UVA	.Cvalue	Metab	296	PI 36:4	Lipids, steroids, bile acids and metabolites	Metab_MVA_UVA	LOG_QCRFSC_Peakarea_OEME	0.172117	0.0296244	0.95	-0.0655059	0.391267	1.44082	68	0.656471	70
Fig S3 (all Metabolites drift corrected vs. clinical parameters)	training split by center	clin	99914	SVR_WU	RHC	Clin_UVA	.Cvalue	Metab	296	PI 36:4	Lipids, steroids, bile acids and metabolites	Metab_MVA_UVA	LOG_QCRFSC_Peakarea_OEME	0.0591625	0.0035002	0.95	-0.17829	0.290104	0.488723	68	0.923674	70
Fig S3 (all Metabolites drift corrected vs. clinical parameters)	training split by center	clin	99915	PVR_WU	RHC	Clin_UVA	.Cvalue	Metab	296	PI 36:4	Lipids, steroids, bile acids and metabolites	Metab_MVA_UVA	LOG_QCRFSC_Peakarea_OEME	-0.0445989	0.00198906	0.95	-0.276673	0.192391	-0.368138	68	0.951888	70
Fig S3 (all Metabolites drift corrected vs. clinical parameters)	training split by center	clin	99917	SVRI_WU_m2	RHC	Clin_UVA	.Cvalue	Metab	296	PI 36:4	Lipids, steroids, bile acids and metabolites	Metab_MVA_UVA	LOG_QCRFSC_Peakarea_OEME	0.073844	0.00545294	0.95	-0.163975	0.303551	0.6106	68	0.894927	70
Fig S3 (all Metabolites drift corrected vs. clinical parameters)	training split by center	clin	99918	PVRI_WU_m2	RHC	Clin_UVA	.Cvalue	Metab	296	PI 36:4	Lipids, steroids, bile acids and metabolites	Metab_MVA_UVA	LOG_QCRFSC_Peakarea_OEME	-0.0437646	0.00191534	0.95	-0.275901	0.193196	-0.361238	68	0.953598	70
Fig S3 (all Metabolites drift corrected vs. clinical parameters)	training split by center	clin	99919	blood_pressure_systolic_mmHg	medical history	Clin_UVA	.Cvalue	Metab	296	PI 36:4	Lipids, steroids, bile acids and metabolites	Metab_MVA_UVA	LOG_QCRFSC_Peakarea_OEME	0.187864	0.0352931	0.95	-0.0492851	0.404962	1.57725	68	0.608861	70
Fig S3 (all Metabolites drift corrected vs. clinical parameters)	training split by center	clin	99920	blood_pressure_diastolic_mmHg	medical history	Clin_UVA	.Cvalue	Metab	296	PI 36:4	Lipids, steroids, bile acids and metabolites	Metab_MVA_UVA	LOG_QCRFSC_Peakarea_OEME	0.264784	0.0701106	0.95	0.0317878	0.470486	2.26428	68	0.331142	70
Fig S3 (all Metabolites drift corrected vs. clinical parameters)	training split by center	clin	99922	DPAP_PA_diast_mmHg	RHC	Clin_UVA	.Cvalue	Metab	296	PI 36:4	Lipids, steroids, bile acids and metabolites	Metab_MVA_UVA	LOG_QCRFSC_Peakarea_OEME	0.0540315	0.0029194	0.95	-0.183269	0.285382	0.446207	68	0.934273	70
Fig S3 (all Metabolites drift corrected vs. clinical parameters)	training split by center	clin	99923	art_pO2_mmHg	blood gas	Clin_UVA	.Cvalue	Metab	296	PI 36:4	Lipids, steroids, bile acids and metabolites	Metab_MVA_UVA	LOG_QCRFSC_Peakarea_OEME	-0.106338	0.0113079	0.95	-0.332992	0.131932	-0.88189	68	0.834235	70
Fig S3 (all Metabolites drift corrected vs. clinical parameters)	training split by center	clin	99924	art_pCO2_mmHg	blood gas	Clin_UVA	.Cvalue	Metab	296	PI 36:4	Lipids, steroids, bile acids and metabolites	Metab_MVA_UVA	LOG_QCRFSC_Peakarea_OEME	0.127948	0.0163708	0.95	-0.110343	0.35233	1.06383	68	0.776914	70
Fig S3 (all Metabolites drift corrected vs. clinical parameters)	training split by center	clin	99925	art_SO2_perc	blood gas	Clin_UVA	.Cvalue	Metab	296	PI 36:4	Lipids, steroids, bile acids and metabolites	Metab_MVA_UVA	LOG_QCRFSC_Peakarea_OEME	-0.122704	0.0150564	0.95	-0.347655	0.115603	-1.01955	68	0.792565	70
Fig S3 (all Metabolites drift corrected vs. clinical parameters)	training split by center	clin	99926	ven_SO2_perc	blood gas	Clin_UVA	.Cvalue	Metab	296	PI 36:4	Lipids, steroids, bile acids and metabolites	Metab_MVA_UVA	LOG_QCRFSC_Peakarea_OEME	-0.158122	0.0250025	0.95	-0.379014	0.0798177	-1.32052	68	0.70509	70
Fig S3 (all Metabolites drift corrected vs. clinical parameters)	training split by center	clin	99927	art_tO2_Volperc	RHC	Clin_UVA	.Cvalue	Metab	296	PI 36:4	Lipids, steroids, bile acids and metabolites	Metab_MVA_UVA	LOG_QCRFSC_Peakarea_OEME	-0.159349	0.0253922	0.95	-0.380092	0.0785664	-1.33104	68	0.700153	70
Fig S3 (all Metabolites drift corrected vs. clinical parameters)	training split by center	clin	99928	ven_tO2_Volperc	RHC	Clin_UVA	.Cvalue	Metab	296	PI 36:4	Lipids, steroids, bile acids and metabolites	Metab_MVA_UVA	LOG_QCRFSC_Peakarea_OEME	-0.176122	0.0310189	0.95	-0.394759	0.0613928	-1.4754	68	0.644522	70
Fig S3 (all Metabolites drift corrected vs. clinical parameters)	training split by center	clin	99929	AVDO2_Volperc	RHC	Clin_UVA	.Cvalue	Metab	296	PI 36:4	Lipids, steroids, bile acids and metabolites	Metab_MVA_UVA	LOG_QCRFSC_Peakarea_OEME	-0.0182373	0.000332599	0.95	-0.252131	0.217669	-0.150414	68	0.985445	70
Fig S3 (all Metabolites drift corrected vs. clinical parameters)	training split by center	clin	99930	O2_Aufnahme_l_per_min	RHC	Clin_UVA	.Cvalue	Metab	296	PI 36:4	Lipids, steroids, bile acids and metabolites	Metab_MVA_UVA	LOG_QCRFSC_Peakarea_OEME	0.0212751	0.00045263	0.95	-0.214773	0.254974	0.175479	68	0.985445	70
Fig S3 (all Metabolites drift corrected vs. clinical parameters)	training split by center	clin	99931	PVR_over_SVR	RHC	Clin_UVA	.Cvalue	Metab	296	PI 36:4	Lipids, steroids, bile acids and metabolites	Metab_MVA_UVA	LOG_QCRFSC_Peakarea_OEME	-0.0701167	0.00491636	0.95	-0.300146	0.167619	-0.579624	68	0.904788	70
Fig S3 (all Metabolites drift corrected vs. clinical parameters)	training split by center	clin	99932	VCS_SO2_perc	RHC	Clin_UVA	.Cvalue	Metab	296	PI 36:4	Lipids, steroids, bile acids and metabolites	Metab_MVA_UVA	LOG_QCRFSC_Peakarea_OEME	-0.206902	0.0428084	0.95	-0.424391	0.0331589	-1.71805	66	0.559364	68
Fig S3 (all Metabolites drift corrected vs. clinical parameters)	training split by center	clin	99933	VCS_tO2_Volperc	RHC	Clin_UVA	.Cvalue	Metab	296	PI 36:4	Lipids, steroids, bile acids and metabolites	Metab_MVA_UVA	LOG_QCRFSC_Peakarea_OEME	-0.217525	0.0473171	0.95	-0.433469	0.0220435	-1.81053	66	0.52081	68
Fig S3 (all Metabolites drift corrected vs. clinical parameters)	training split by center	clin	99934	VCSPADO2_Volperc	RHC	Clin_UVA	.Cvalue	Metab	296	PI 36:4	Lipids, steroids, bile acids and metabolites	Metab_MVA_UVA	LOG_QCRFSC_Peakarea_OEME	0.0949762	0.00902047	0.95	-0.146773	0.326019	0.775094	66	0.858951	68
Fig S3 (all Metabolites drift corrected vs. clinical parameters)	training split by center	clin	99938	DLCOcSBpercsoll	pulmonary function test	Clin_UVA	.Cvalue	Metab	296	PI 36:4	Lipids, steroids, bile acids and metabolites	Metab_MVA_UVA	LOG_QCRFSC_Peakarea_OEME	0.0470146	0.00221037	0.95	-0.173112	0.262668	0.418338	79	0.943192	81
Fig S3 (all Metabolites drift corrected vs. clinical parameters)	training split by center	clin	99941	Hb	haematology	Clin_UVA	.Cvalue	Metab	296	PI 36:4	Lipids, steroids, bile acids and metabolites	Metab_MVA_UVA	LOG_QCRFSC_Peakarea_OEME	-0.0746104	0.00556671	0.95	-0.282027	0.13947	-0.685727	84	0.881428	86
Fig S3 (all Metabolites drift corrected vs. clinical parameters)	training split by center	clin	99942	Creatinin	haematology	Clin_UVA	.Cvalue	Metab	296	PI 36:4	Lipids, steroids, bile acids and metabolites	Metab_MVA_UVA	LOG_QCRFSC_Peakarea_OEME	-0.0459184	0.0021085	0.95	-0.256532	0.168858	-0.418778	83	0.943192	85
Fig S3 (all Metabolites drift corrected vs. clinical parameters)	training split by center	clin	99944	Bilirubin_ges	haematology	Clin_UVA	.Cvalue	Metab	296	PI 36:4	Lipids, steroids, bile acids and metabolites	Metab_MVA_UVA	LOG_QCRFSC_Peakarea_OEME	-0.174424	0.0304237	0.95	-0.373658	0.0401943	-1.61382	83	0.599917	85
Fig S3 (all Metabolites drift corrected vs. clinical parameters)	training split by center	clin	99946	CRP	haematology	Clin_UVA	.Cvalue	Metab	296	PI 36:4	Lipids, steroids, bile acids and metabolites	Metab_MVA_UVA	LOG_QCRFSC_Peakarea_OEME	-0.118046	0.0139348	0.95	-0.325449	0.100194	-1.06989	81	0.775929	83
Fig S3 (all Metabolites drift corrected vs. clinical parameters)	training split by center	clin	99947	Serumalbumin	haematology	Clin_UVA	.Cvalue	Metab	296	PI 36:4	Lipids, steroids, bile acids and metabolites	Metab_MVA_UVA	LOG_QCRFSC_Peakarea_OEME	0.0641318	0.00411289	0.95	-0.155033	0.27728	0.574795	80	0.906139	82
Fig S3 (all Metabolites drift corrected vs. clinical parameters)	training split by center	clin	99948	RDW	haematology	Clin_UVA	.Cvalue	Metab	296	PI 36:4	Lipids, steroids, bile acids and metabolites	Metab_MVA_UVA	LOG_QCRFSC_Peakarea_OEME	0.0600908	0.0036109	0.95	-0.157642	0.272251	0.541796	81	0.9111	83
Fig S3 (all Metabolites drift corrected vs. clinical parameters)	training split by center	clin	99910	sixMWD	medical history	Clin_UVA	.Cvalue	Metab	296	PI 36:4	Lipids, steroids, bile acids and metabolites	Metab_MVA_UVA	LOG_QCRFSC_Peakarea_OEME	-0.152687	0.0233133	0.95	-0.374235	0.0853491	-1.27403	68	0.719382	70
Fig S3 (all Metabolites drift corrected vs. clinical parameters)	training split by center	clin	99913	HMV_CO_l_over_min	RHC	Clin_UVA	.Cvalue	Metab	296	PI 36:4	Lipids, steroids, bile acids and metabolites	Metab_MVA_UVA	LOG_QCRFSC_Peakarea_OEME	0.0461071	0.00212586	0.95	-0.190936	0.278069	0.380613	68	0.950815	70
Fig S3 (all Metabolites drift corrected vs. clinical parameters)	training split by center	clin	99916	CI_lminm2	RHC	Clin_UVA	.Cvalue	Metab	296	PI 36:4	Lipids, steroids, bile acids and metabolites	Metab_MVA_UVA	LOG_QCRFSC_Peakarea_OEME	0.0253596	0.000643112	0.95	-0.210871	0.258792	0.209188	68	0.979543	70
Fig S3 (all Metabolites drift corrected vs. clinical parameters)	training split by center	clin	99921	SPAP_PA_syst_mmHg	RHC	Clin_UVA	.Cvalue	Metab	296	PI 36:4	Lipids, steroids, bile acids and metabolites	Metab_MVA_UVA	LOG_QCRFSC_Peakarea_OEME	-0.1139	0.0129732	0.95	-0.311451	0.0930893	-1.08763	90	0.770814	92
Fig S3 (all Metabolites drift corrected vs. clinical parameters)	training split by center	clin	99935	FVCpercsoll	pulmonary function test	Clin_UVA	.Cvalue	Metab	296	PI 36:4	Lipids, steroids, bile acids and metabolites	Metab_MVA_UVA	LOG_QCRFSC_Peakarea_OEME	-0.0677209	0.00458612	0.95	-0.26881	0.139025	-0.643935	90	0.886438	92
Fig S3 (all Metabolites drift corrected vs. clinical parameters)	training split by center	clin	99936	FEV1percsoll	pulmonary function test	Clin_UVA	.Cvalue	Metab	296	PI 36:4	Lipids, steroids, bile acids and metabolites	Metab_MVA_UVA	LOG_QCRFSC_Peakarea_OEME	-0.0913449	0.00834389	0.95	-0.290723	0.115636	-0.870212	90	0.838638	92
Fig S3 (all Metabolites drift corrected vs. clinical parameters)	training split by center	clin	99937	FEV1_over_FVCperc	pulmonary function test	Clin_UVA	.Cvalue	Metab	296	PI 36:4	Lipids, steroids, bile acids and metabolites	Metab_MVA_UVA	LOG_QCRFSC_Peakarea_OEME	-0.0526134	0.00276816	0.95	-0.254686	0.153862	-0.499826	90	0.92008	92
Fig S3 (all Metabolites drift corrected vs. clinical parameters)	training split by center	clin	99943	Uric_acid	haematology	Clin_UVA	.Cvalue	Metab	296	PI 36:4	Lipids, steroids, bile acids and metabolites	Metab_MVA_UVA	LOG_QCRFSC_Peakarea_OEME	-0.0851911	0.00725753	0.95	-0.294213	0.131608	-0.774253	82	0.858951	84
Fig S3 (all Metabolites drift corrected vs. clinical parameters)	training split by center	clin	99945	NT_pro_BNP	haematology	Clin_UVA	.Cvalue	Metab	296	PI 36:4	Lipids, steroids, bile acids and metabolites	Metab_MVA_UVA	LOG_QCRFSC_Peakarea_OEME	0.0187416	0.000351247	0.95	-0.195162	0.230943	0.170774	83	0.985445	85
Fig S3 (all Metabolites drift corrected vs. clinical parameters)	training split by center	clin	99902	age	medical history	Clin_UVA	.Cvalue	Metab	296	PI 36:4	Lipids, steroids, bile acids and metabolites	Metab_MVA_UVA	LOG_QCRFSC_Peakarea_OEME	0.000356094	1.26803e-07	0.95	-0.158331	0.159025	0.00437575	151	0.998425	153
Fig S3 (all Metabolites drift corrected vs. clinical parameters)	training split by center	clin	99903	BMI	medical history	Clin_UVA	.Cvalue	Metab	296	PI 36:4	Lipids, steroids, bile acids and metabolites	Metab_MVA_UVA	LOG_QCRFSC_Peakarea_OEME	0.0564955	0.00319174	0.95	-0.103107	0.213262	0.695339	151	0.879977	153
Fig S3 (all Metabolites drift corrected vs. clinical parameters)	training split by center	clin	99999	mean_PAP_mmHg	RHC	Clin_UVA	.Cvalue	Metab	296	PI 36:4	Lipids, steroids, bile acids and metabolites	Metab_MVA_UVA	LOG_QCRFSC_Peakarea_OEME	0.059259	0.00351162	0.95	-0.178196	0.290192	0.489522	68	0.923674	70
Fig S3 (all Metabolites drift corrected vs. clinical parameters)	training split by center	clin	99939	TLCpercsoll	pulmonary function test	Clin_UVA	.Cvalue	Metab	299	PI 38:4	Lipids, steroids, bile acids and metabolites	Metab_MVA_UVA	LOG_QCRFSC_Peakarea_OEME	0.214563	0.0460373	0.95	-0.0648557	0.462782	1.53775	49	0.627165	51
Fig S3 (all Metabolites drift corrected vs. clinical parameters)	training split by center	clin	99940	DLCOcVApercsoll	pulmonary function test	Clin_UVA	.Cvalue	Metab	299	PI 38:4	Lipids, steroids, bile acids and metabolites	Metab_MVA_UVA	LOG_QCRFSC_Peakarea_OEME	0.0916317	0.00839637	0.95	-0.197649	0.366231	0.624102	46	0.892437	48
Fig S3 (all Metabolites drift corrected vs. clinical parameters)	training split by center	clin	99911	PAWP_mmHg	RHC	Clin_UVA	.Cvalue	Metab	299	PI 38:4	Lipids, steroids, bile acids and metabolites	Metab_MVA_UVA	LOG_QCRFSC_Peakarea_OEME	0.149683	0.022405	0.95	-0.0884003	0.371588	1.24838	68	0.723673	70
Fig S3 (all Metabolites drift corrected vs. clinical parameters)	training split by center	clin	99912	CVP_RAP_mmHg	RHC	Clin_UVA	.Cvalue	Metab	299	PI 38:4	Lipids, steroids, bile acids and metabolites	Metab_MVA_UVA	LOG_QCRFSC_Peakarea_OEME	0.0923512	0.00852875	0.95	-0.145786	0.320373	0.764816	68	0.860946	70
Fig S3 (all Metabolites drift corrected vs. clinical parameters)	training split by center	clin	99914	SVR_WU	RHC	Clin_UVA	.Cvalue	Metab	299	PI 38:4	Lipids, steroids, bile acids and metabolites	Metab_MVA_UVA	LOG_QCRFSC_Peakarea_OEME	0.145809	0.0212603	0.95	-0.0923281	0.368169	1.21536	68	0.737481	70
Fig S3 (all Metabolites drift corrected vs. clinical parameters)	training split by center	clin	99915	PVR_WU	RHC	Clin_UVA	.Cvalue	Metab	299	PI 38:4	Lipids, steroids, bile acids and metabolites	Metab_MVA_UVA	LOG_QCRFSC_Peakarea_OEME	0.0134268	0.00018028	0.95	-0.222248	0.24762	0.11073	68	0.987483	70
Fig S3 (all Metabolites drift corrected vs. clinical parameters)	training split by center	clin	99917	SVRI_WU_m2	RHC	Clin_UVA	.Cvalue	Metab	299	PI 38:4	Lipids, steroids, bile acids and metabolites	Metab_MVA_UVA	LOG_QCRFSC_Peakarea_OEME	0.159255	0.0253621	0.95	-0.0786627	0.380009	1.33023	68	0.700348	70
Fig S3 (all Metabolites drift corrected vs. clinical parameters)	training split by center	clin	99918	PVRI_WU_m2	RHC	Clin_UVA	.Cvalue	Metab	299	PI 38:4	Lipids, steroids, bile acids and metabolites	Metab_MVA_UVA	LOG_QCRFSC_Peakarea_OEME	0.00818356	6.69706e-05	0.95	-0.227227	0.242691	0.0674856	68	0.990507	70
Fig S3 (all Metabolites drift corrected vs. clinical parameters)	training split by center	clin	99919	blood_pressure_systolic_mmHg	medical history	Clin_UVA	.Cvalue	Metab	299	PI 38:4	Lipids, steroids, bile acids and metabolites	Metab_MVA_UVA	LOG_QCRFSC_Peakarea_OEME	0.0535894	0.00287183	0.95	-0.183698	0.284975	0.442546	68	0.935902	70
Fig S3 (all Metabolites drift corrected vs. clinical parameters)	training split by center	clin	99920	blood_pressure_diastolic_mmHg	medical history	Clin_UVA	.Cvalue	Metab	299	PI 38:4	Lipids, steroids, bile acids and metabolites	Metab_MVA_UVA	LOG_QCRFSC_Peakarea_OEME	0.294971	0.087008	0.95	0.0644653	0.495595	2.54566	68	0.226633	70
Fig S3 (all Metabolites drift corrected vs. clinical parameters)	training split by center	clin	99922	DPAP_PA_diast_mmHg	RHC	Clin_UVA	.Cvalue	Metab	299	PI 38:4	Lipids, steroids, bile acids and metabolites	Metab_MVA_UVA	LOG_QCRFSC_Peakarea_OEME	0.0701128	0.0049158	0.95	-0.167623	0.300142	0.579591	68	0.904788	70
Fig S3 (all Metabolites drift corrected vs. clinical parameters)	training split by center	clin	99923	art_pO2_mmHg	blood gas	Clin_UVA	.Cvalue	Metab	299	PI 38:4	Lipids, steroids, bile acids and metabolites	Metab_MVA_UVA	LOG_QCRFSC_Peakarea_OEME	-0.110221	0.0121487	0.95	-0.336481	0.12807	-0.914478	68	0.823216	70
Fig S3 (all Metabolites drift corrected vs. clinical parameters)	training split by center	clin	99924	art_pCO2_mmHg	blood gas	Clin_UVA	.Cvalue	Metab	299	PI 38:4	Lipids, steroids, bile acids and metabolites	Metab_MVA_UVA	LOG_QCRFSC_Peakarea_OEME	0.0754569	0.00569375	0.95	-0.162396	0.305023	0.624013	68	0.892313	70
Fig S3 (all Metabolites drift corrected vs. clinical parameters)	training split by center	clin	99925	art_SO2_perc	blood gas	Clin_UVA	.Cvalue	Metab	299	PI 38:4	Lipids, steroids, bile acids and metabolites	Metab_MVA_UVA	LOG_QCRFSC_Peakarea_OEME	-0.174317	0.0303863	0.95	-0.393186	0.0632479	-1.4598	68	0.648444	70
Fig S3 (all Metabolites drift corrected vs. clinical parameters)	training split by center	clin	99926	ven_SO2_perc	blood gas	Clin_UVA	.Cvalue	Metab	299	PI 38:4	Lipids, steroids, bile acids and metabolites	Metab_MVA_UVA	LOG_QCRFSC_Peakarea_OEME	-0.186034	0.0346087	0.95	-0.403375	0.0511771	-1.56133	68	0.618164	70
Fig S3 (all Metabolites drift corrected vs. clinical parameters)	training split by center	clin	99927	art_tO2_Volperc	RHC	Clin_UVA	.Cvalue	Metab	299	PI 38:4	Lipids, steroids, bile acids and metabolites	Metab_MVA_UVA	LOG_QCRFSC_Peakarea_OEME	-0.135787	0.018438	0.95	-0.359297	0.102456	-1.13019	68	0.760838	70
Fig S3 (all Metabolites drift corrected vs. clinical parameters)	training split by center	clin	99928	ven_tO2_Volperc	RHC	Clin_UVA	.Cvalue	Metab	299	PI 38:4	Lipids, steroids, bile acids and metabolites	Metab_MVA_UVA	LOG_QCRFSC_Peakarea_OEME	-0.156016	0.0243411	0.95	-0.377163	0.0819626	-1.30249	68	0.709443	70
Fig S3 (all Metabolites drift corrected vs. clinical parameters)	training split by center	clin	99929	AVDO2_Volperc	RHC	Clin_UVA	.Cvalue	Metab	299	PI 38:4	Lipids, steroids, bile acids and metabolites	Metab_MVA_UVA	LOG_QCRFSC_Peakarea_OEME	-0.00476325	2.26886e-05	0.95	-0.239469	0.230469	-0.0392792	68	0.992394	70
Fig S3 (all Metabolites drift corrected vs. clinical parameters)	training split by center	clin	99930	O2_Aufnahme_l_per_min	RHC	Clin_UVA	.Cvalue	Metab	299	PI 38:4	Lipids, steroids, bile acids and metabolites	Metab_MVA_UVA	LOG_QCRFSC_Peakarea_OEME	-0.102166	0.010438	0.95	-0.329237	0.136074	-0.846917	68	0.842408	70
Fig S3 (all Metabolites drift corrected vs. clinical parameters)	training split by center	clin	99931	PVR_over_SVR	RHC	Clin_UVA	.Cvalue	Metab	299	PI 38:4	Lipids, steroids, bile acids and metabolites	Metab_MVA_UVA	LOG_QCRFSC_Peakarea_OEME	-0.0703759	0.00495277	0.95	-0.300383	0.167366	-0.581777	68	0.904788	70
Fig S3 (all Metabolites drift corrected vs. clinical parameters)	training split by center	clin	99932	VCS_SO2_perc	RHC	Clin_UVA	.Cvalue	Metab	299	PI 38:4	Lipids, steroids, bile acids and metabolites	Metab_MVA_UVA	LOG_QCRFSC_Peakarea_OEME	-0.22682	0.0514473	0.95	-0.441376	0.0122685	-1.89201	66	0.483995	68
Fig S3 (all Metabolites drift corrected vs. clinical parameters)	training split by center	clin	99933	VCS_tO2_Volperc	RHC	Clin_UVA	.Cvalue	Metab	299	PI 38:4	Lipids, steroids, bile acids and metabolites	Metab_MVA_UVA	LOG_QCRFSC_Peakarea_OEME	-0.187522	0.0351645	0.95	-0.407718	0.0532856	-1.55095	66	0.620883	68
Fig S3 (all Metabolites drift corrected vs. clinical parameters)	training split by center	clin	99934	VCSPADO2_Volperc	RHC	Clin_UVA	.Cvalue	Metab	299	PI 38:4	Lipids, steroids, bile acids and metabolites	Metab_MVA_UVA	LOG_QCRFSC_Peakarea_OEME	0.0912056	0.00831846	0.95	-0.150492	0.322615	0.744059	66	0.86493	68
Fig S3 (all Metabolites drift corrected vs. clinical parameters)	training split by center	clin	99938	DLCOcSBpercsoll	pulmonary function test	Clin_UVA	.Cvalue	Metab	299	PI 38:4	Lipids, steroids, bile acids and metabolites	Metab_MVA_UVA	LOG_QCRFSC_Peakarea_OEME	0.0342506	0.00117311	0.95	-0.185486	0.250725	0.304605	79	0.963936	81
Fig S3 (all Metabolites drift corrected vs. clinical parameters)	training split by center	clin	99941	Hb	haematology	Clin_UVA	.Cvalue	Metab	299	PI 38:4	Lipids, steroids, bile acids and metabolites	Metab_MVA_UVA	LOG_QCRFSC_Peakarea_OEME	-0.0278998	0.000778401	0.95	-0.238366	0.185069	-0.255806	84	0.976551	86
Fig S3 (all Metabolites drift corrected vs. clinical parameters)	training split by center	clin	99942	Creatinin	haematology	Clin_UVA	.Cvalue	Metab	299	PI 38:4	Lipids, steroids, bile acids and metabolites	Metab_MVA_UVA	LOG_QCRFSC_Peakarea_OEME	-0.0817529	0.00668354	0.95	-0.289827	0.133701	-0.747306	83	0.8648	85
Fig S3 (all Metabolites drift corrected vs. clinical parameters)	training split by center	clin	99944	Bilirubin_ges	haematology	Clin_UVA	.Cvalue	Metab	299	PI 38:4	Lipids, steroids, bile acids and metabolites	Metab_MVA_UVA	LOG_QCRFSC_Peakarea_OEME	-0.23777	0.0565346	0.95	-0.429147	-0.0259616	-2.23015	83	0.335284	85
Fig S3 (all Metabolites drift corrected vs. clinical parameters)	training split by center	clin	99946	CRP	haematology	Clin_UVA	.Cvalue	Metab	299	PI 38:4	Lipids, steroids, bile acids and metabolites	Metab_MVA_UVA	LOG_QCRFSC_Peakarea_OEME	-0.0622787	0.00387863	0.95	-0.274284	0.155499	-0.561598	81	0.908849	83
Fig S3 (all Metabolites drift corrected vs. clinical parameters)	training split by center	clin	99947	Serumalbumin	haematology	Clin_UVA	.Cvalue	Metab	299	PI 38:4	Lipids, steroids, bile acids and metabolites	Metab_MVA_UVA	LOG_QCRFSC_Peakarea_OEME	0.128921	0.0166205	0.95	-0.0906217	0.336513	1.16281	80	0.751958	82
Fig S3 (all Metabolites drift corrected vs. clinical parameters)	training split by center	clin	99948	RDW	haematology	Clin_UVA	.Cvalue	Metab	299	PI 38:4	Lipids, steroids, bile acids and metabolites	Metab_MVA_UVA	LOG_QCRFSC_Peakarea_OEME	-0.0149254	0.000222767	0.95	-0.229875	0.201412	-0.134343	81	0.985445	83
Fig S3 (all Metabolites drift corrected vs. clinical parameters)	training split by center	clin	99910	sixMWD	medical history	Clin_UVA	.Cvalue	Metab	299	PI 38:4	Lipids, steroids, bile acids and metabolites	Metab_MVA_UVA	LOG_QCRFSC_Peakarea_OEME	-0.118636	0.0140745	0.95	-0.34402	0.119674	-0.985256	68	0.803217	70
Fig S3 (all Metabolites drift corrected vs. clinical parameters)	training split by center	clin	99913	HMV_CO_l_over_min	RHC	Clin_UVA	.Cvalue	Metab	299	PI 38:4	Lipids, steroids, bile acids and metabolites	Metab_MVA_UVA	LOG_QCRFSC_Peakarea_OEME	-0.0862884	0.00744569	0.95	-0.314878	0.151763	-0.714216	68	0.874814	70
Fig S3 (all Metabolites drift corrected vs. clinical parameters)	training split by center	clin	99916	CI_lminm2	RHC	Clin_UVA	.Cvalue	Metab	299	PI 38:4	Lipids, steroids, bile acids and metabolites	Metab_MVA_UVA	LOG_QCRFSC_Peakarea_OEME	-0.0864003	0.00746502	0.95	-0.31498	0.151653	-0.71515	68	0.874561	70
Fig S3 (all Metabolites drift corrected vs. clinical parameters)	training split by center	clin	99921	SPAP_PA_syst_mmHg	RHC	Clin_UVA	.Cvalue	Metab	299	PI 38:4	Lipids, steroids, bile acids and metabolites	Metab_MVA_UVA	LOG_QCRFSC_Peakarea_OEME	-0.12936	0.0167341	0.95	-0.325552	0.0775106	-1.23762	90	0.728666	92
Fig S3 (all Metabolites drift corrected vs. clinical parameters)	training split by center	clin	99935	FVCpercsoll	pulmonary function test	Clin_UVA	.Cvalue	Metab	299	PI 38:4	Lipids, steroids, bile acids and metabolites	Metab_MVA_UVA	LOG_QCRFSC_Peakarea_OEME	-0.0777727	0.00604859	0.95	-0.278159	0.129101	-0.740058	90	0.86568	92
Fig S3 (all Metabolites drift corrected vs. clinical parameters)	training split by center	clin	99936	FEV1percsoll	pulmonary function test	Clin_UVA	.Cvalue	Metab	299	PI 38:4	Lipids, steroids, bile acids and metabolites	Metab_MVA_UVA	LOG_QCRFSC_Peakarea_OEME	-0.10106	0.0102131	0.95	-0.299674	0.105951	-0.963672	90	0.807115	92
Fig S3 (all Metabolites drift corrected vs. clinical parameters)	training split by center	clin	99937	FEV1_over_FVCperc	pulmonary function test	Clin_UVA	.Cvalue	Metab	299	PI 38:4	Lipids, steroids, bile acids and metabolites	Metab_MVA_UVA	LOG_QCRFSC_Peakarea_OEME	-0.0619937	0.00384321	0.95	-0.263466	0.144661	-0.589257	90	0.901079	92
Fig S3 (all Metabolites drift corrected vs. clinical parameters)	training split by center	clin	99943	Uric_acid	haematology	Clin_UVA	.Cvalue	Metab	299	PI 38:4	Lipids, steroids, bile acids and metabolites	Metab_MVA_UVA	LOG_QCRFSC_Peakarea_OEME	-0.100224	0.0100448	0.95	-0.308001	0.116678	-0.912159	82	0.823352	84
Fig S3 (all Metabolites drift corrected vs. clinical parameters)	training split by center	clin	99945	NT_pro_BNP	haematology	Clin_UVA	.Cvalue	Metab	299	PI 38:4	Lipids, steroids, bile acids and metabolites	Metab_MVA_UVA	LOG_QCRFSC_Peakarea_OEME	-0.00498013	2.48017e-05	0.95	-0.217873	0.208365	-0.0453717	83	0.992275	85
Fig S3 (all Metabolites drift corrected vs. clinical parameters)	training split by center	clin	99902	age	medical history	Clin_UVA	.Cvalue	Metab	299	PI 38:4	Lipids, steroids, bile acids and metabolites	Metab_MVA_UVA	LOG_QCRFSC_Peakarea_OEME	0.0132139	0.000174607	0.95	-0.14577	0.171532	0.162389	151	0.985445	153
Fig S3 (all Metabolites drift corrected vs. clinical parameters)	training split by center	clin	99903	BMI	medical history	Clin_UVA	.Cvalue	Metab	299	PI 38:4	Lipids, steroids, bile acids and metabolites	Metab_MVA_UVA	LOG_QCRFSC_Peakarea_OEME	0.032147	0.00103343	0.95	-0.12718	0.189857	0.395233	151	0.949168	153
Fig S3 (all Metabolites drift corrected vs. clinical parameters)	training split by center	clin	99999	mean_PAP_mmHg	RHC	Clin_UVA	.Cvalue	Metab	299	PI 38:4	Lipids, steroids, bile acids and metabolites	Metab_MVA_UVA	LOG_QCRFSC_Peakarea_OEME	0.0132459	0.000175453	0.95	-0.22242	0.24745	0.109238	68	0.987483	70
Fig S3 (all Metabolites drift corrected vs. clinical parameters)	training split by center	clin	99939	TLCpercsoll	pulmonary function test	Clin_UVA	.Cvalue	Metab	3	1-Methylhistidine	Amino acids, peptides and metabolites	Metab_MVA_UVA	LOG_QCRFSC_Peakarea_OEME	-0.181148	0.0328147	0.95	-0.417847	0.0785792	-1.39065	57	0.681752	59
Fig S3 (all Metabolites drift corrected vs. clinical parameters)	training split by center	clin	99940	DLCOcVApercsoll	pulmonary function test	Clin_UVA	.Cvalue	Metab	3	1-Methylhistidine	Amino acids, peptides and metabolites	Metab_MVA_UVA	LOG_QCRFSC_Peakarea_OEME	0.0560458	0.00314113	0.95	-0.209948	0.314315	0.412499	54	0.94455	56
Fig S3 (all Metabolites drift corrected vs. clinical parameters)	training split by center	clin	99911	PAWP_mmHg	RHC	Clin_UVA	.Cvalue	Metab	3	1-Methylhistidine	Amino acids, peptides and metabolites	Metab_MVA_UVA	LOG_QCRFSC_Peakarea_OEME	0.233717	0.0546238	0.95	0.0118004	0.433692	2.09554	76	0.39209	78
Fig S3 (all Metabolites drift corrected vs. clinical parameters)	training split by center	clin	99912	CVP_RAP_mmHg	RHC	Clin_UVA	.Cvalue	Metab	3	1-Methylhistidine	Amino acids, peptides and metabolites	Metab_MVA_UVA	LOG_QCRFSC_Peakarea_OEME	0.291783	0.0851372	0.95	0.0740609	0.482955	2.65943	76	0.189648	78
Fig S3 (all Metabolites drift corrected vs. clinical parameters)	training split by center	clin	99914	SVR_WU	RHC	Clin_UVA	.Cvalue	Metab	3	1-Methylhistidine	Amino acids, peptides and metabolites	Metab_MVA_UVA	LOG_QCRFSC_Peakarea_OEME	0.00819488	6.7156e-05	0.95	-0.214727	0.230306	0.0714437	76	0.990507	78
Fig S3 (all Metabolites drift corrected vs. clinical parameters)	training split by center	clin	99915	PVR_WU	RHC	Clin_UVA	.Cvalue	Metab	3	1-Methylhistidine	Amino acids, peptides and metabolites	Metab_MVA_UVA	LOG_QCRFSC_Peakarea_OEME	0.0452932	0.00205147	0.95	-0.179042	0.265151	0.395263	76	0.949256	78
Fig S3 (all Metabolites drift corrected vs. clinical parameters)	training split by center	clin	99917	SVRI_WU_m2	RHC	Clin_UVA	.Cvalue	Metab	3	1-Methylhistidine	Amino acids, peptides and metabolites	Metab_MVA_UVA	LOG_QCRFSC_Peakarea_OEME	0.0653562	0.00427143	0.95	-0.159494	0.28376	0.570983	76	0.908393	78
Fig S3 (all Metabolites drift corrected vs. clinical parameters)	training split by center	clin	99918	PVRI_WU_m2	RHC	Clin_UVA	.Cvalue	Metab	3	1-Methylhistidine	Amino acids, peptides and metabolites	Metab_MVA_UVA	LOG_QCRFSC_Peakarea_OEME	0.0785445	0.00616925	0.95	-0.146548	0.295903	0.686857	76	0.881428	78
Fig S3 (all Metabolites drift corrected vs. clinical parameters)	training split by center	clin	99919	blood_pressure_systolic_mmHg	medical history	Clin_UVA	.Cvalue	Metab	3	1-Methylhistidine	Amino acids, peptides and metabolites	Metab_MVA_UVA	LOG_QCRFSC_Peakarea_OEME	-0.17467	0.0305096	0.95	-0.382339	0.0497962	-1.54651	76	0.620883	78
Fig S3 (all Metabolites drift corrected vs. clinical parameters)	training split by center	clin	99920	blood_pressure_diastolic_mmHg	medical history	Clin_UVA	.Cvalue	Metab	3	1-Methylhistidine	Amino acids, peptides and metabolites	Metab_MVA_UVA	LOG_QCRFSC_Peakarea_OEME	-0.0273373	0.000747326	0.95	-0.248357	0.196388	-0.23841	76	0.978845	78
Fig S3 (all Metabolites drift corrected vs. clinical parameters)	training split by center	clin	99922	DPAP_PA_diast_mmHg	RHC	Clin_UVA	.Cvalue	Metab	3	1-Methylhistidine	Amino acids, peptides and metabolites	Metab_MVA_UVA	LOG_QCRFSC_Peakarea_OEME	0.0685703	0.00470189	0.95	-0.156346	0.286726	0.599193	76	0.897891	78
Fig S3 (all Metabolites drift corrected vs. clinical parameters)	training split by center	clin	99923	art_pO2_mmHg	blood gas	Clin_UVA	.Cvalue	Metab	3	1-Methylhistidine	Amino acids, peptides and metabolites	Metab_MVA_UVA	LOG_QCRFSC_Peakarea_OEME	-0.00935384	8.74944e-05	0.95	-0.231403	0.213622	-0.0815485	76	0.989979	78
Fig S3 (all Metabolites drift corrected vs. clinical parameters)	training split by center	clin	99924	art_pCO2_mmHg	blood gas	Clin_UVA	.Cvalue	Metab	3	1-Methylhistidine	Amino acids, peptides and metabolites	Metab_MVA_UVA	LOG_QCRFSC_Peakarea_OEME	-0.0815256	0.00664642	0.95	-0.298638	0.143611	-0.713097	76	0.875191	78
Fig S3 (all Metabolites drift corrected vs. clinical parameters)	training split by center	clin	99925	art_SO2_perc	blood gas	Clin_UVA	.Cvalue	Metab	3	1-Methylhistidine	Amino acids, peptides and metabolites	Metab_MVA_UVA	LOG_QCRFSC_Peakarea_OEME	0.0697038	0.00485862	0.95	-0.155235	0.287771	0.609145	76	0.895015	78
Fig S3 (all Metabolites drift corrected vs. clinical parameters)	training split by center	clin	99926	ven_SO2_perc	blood gas	Clin_UVA	.Cvalue	Metab	3	1-Methylhistidine	Amino acids, peptides and metabolites	Metab_MVA_UVA	LOG_QCRFSC_Peakarea_OEME	-0.00925963	8.57408e-05	0.95	-0.231314	0.213711	-0.080727	76	0.989979	78
Fig S3 (all Metabolites drift corrected vs. clinical parameters)	training split by center	clin	99927	art_tO2_Volperc	RHC	Clin_UVA	.Cvalue	Metab	3	1-Methylhistidine	Amino acids, peptides and metabolites	Metab_MVA_UVA	LOG_QCRFSC_Peakarea_OEME	0.0933944	0.0087225	0.95	-0.131877	0.309493	0.817767	76	0.848113	78
Fig S3 (all Metabolites drift corrected vs. clinical parameters)	training split by center	clin	99928	ven_tO2_Volperc	RHC	Clin_UVA	.Cvalue	Metab	3	1-Methylhistidine	Amino acids, peptides and metabolites	Metab_MVA_UVA	LOG_QCRFSC_Peakarea_OEME	0.0538349	0.0028982	0.95	-0.170741	0.273094	0.470004	76	0.927313	78
Fig S3 (all Metabolites drift corrected vs. clinical parameters)	training split by center	clin	99929	AVDO2_Volperc	RHC	Clin_UVA	.Cvalue	Metab	3	1-Methylhistidine	Amino acids, peptides and metabolites	Metab_MVA_UVA	LOG_QCRFSC_Peakarea_OEME	0.102028	0.0104096	0.95	-0.123303	0.317353	0.894122	76	0.829513	78
Fig S3 (all Metabolites drift corrected vs. clinical parameters)	training split by center	clin	99930	O2_Aufnahme_l_per_min	RHC	Clin_UVA	.Cvalue	Metab	3	1-Methylhistidine	Amino acids, peptides and metabolites	Metab_MVA_UVA	LOG_QCRFSC_Peakarea_OEME	-0.00011763	1.38368e-08	0.95	-0.222643	0.222419	-0.00102547	76	0.999488	78
Fig S3 (all Metabolites drift corrected vs. clinical parameters)	training split by center	clin	99931	PVR_over_SVR	RHC	Clin_UVA	.Cvalue	Metab	3	1-Methylhistidine	Amino acids, peptides and metabolites	Metab_MVA_UVA	LOG_QCRFSC_Peakarea_OEME	0.0264263	0.000698352	0.95	-0.197264	0.247502	0.23046	76	0.979202	78
Fig S3 (all Metabolites drift corrected vs. clinical parameters)	training split by center	clin	99932	VCS_SO2_perc	RHC	Clin_UVA	.Cvalue	Metab	3	1-Methylhistidine	Amino acids, peptides and metabolites	Metab_MVA_UVA	LOG_QCRFSC_Peakarea_OEME	-0.0201174	0.000404709	0.95	-0.244464	0.206274	-0.173091	74	0.985445	76
Fig S3 (all Metabolites drift corrected vs. clinical parameters)	training split by center	clin	99933	VCS_tO2_Volperc	RHC	Clin_UVA	.Cvalue	Metab	3	1-Methylhistidine	Amino acids, peptides and metabolites	Metab_MVA_UVA	LOG_QCRFSC_Peakarea_OEME	0.065363	0.00427232	0.95	-0.162487	0.286595	0.563479	74	0.908849	76
Fig S3 (all Metabolites drift corrected vs. clinical parameters)	training split by center	clin	99934	VCSPADO2_Volperc	RHC	Clin_UVA	.Cvalue	Metab	3	1-Methylhistidine	Amino acids, peptides and metabolites	Metab_MVA_UVA	LOG_QCRFSC_Peakarea_OEME	0.0352395	0.00124182	0.95	-0.191739	0.25864	0.30333	74	0.96414	76
Fig S3 (all Metabolites drift corrected vs. clinical parameters)	training split by center	clin	99938	DLCOcSBpercsoll	pulmonary function test	Clin_UVA	.Cvalue	Metab	3	1-Methylhistidine	Amino acids, peptides and metabolites	Metab_MVA_UVA	LOG_QCRFSC_Peakarea_OEME	-0.0286052	0.000818257	0.95	-0.235459	0.180728	-0.266921	87	0.973322	89
Fig S3 (all Metabolites drift corrected vs. clinical parameters)	training split by center	clin	99941	Hb	haematology	Clin_UVA	.Cvalue	Metab	3	1-Methylhistidine	Amino acids, peptides and metabolites	Metab_MVA_UVA	LOG_QCRFSC_Peakarea_OEME	0.0426088	0.00181551	0.95	-0.161402	0.243127	0.409061	92	0.94455	94
Fig S3 (all Metabolites drift corrected vs. clinical parameters)	training split by center	clin	99942	Creatinin	haematology	Clin_UVA	.Cvalue	Metab	3	1-Methylhistidine	Amino acids, peptides and metabolites	Metab_MVA_UVA	LOG_QCRFSC_Peakarea_OEME	0.420306	0.176657	0.95	0.23688	0.5748	4.41872	91	0.00268583	93
Fig S3 (all Metabolites drift corrected vs. clinical parameters)	training split by center	clin	99944	Bilirubin_ges	haematology	Clin_UVA	.Cvalue	Metab	3	1-Methylhistidine	Amino acids, peptides and metabolites	Metab_MVA_UVA	LOG_QCRFSC_Peakarea_OEME	0.0454537	0.00206603	0.95	-0.159734	0.246876	0.434049	91	0.938288	93
Fig S3 (all Metabolites drift corrected vs. clinical parameters)	training split by center	clin	99946	CRP	haematology	Clin_UVA	.Cvalue	Metab	3	1-Methylhistidine	Amino acids, peptides and metabolites	Metab_MVA_UVA	LOG_QCRFSC_Peakarea_OEME	-0.0140467	0.000197311	0.95	-0.219357	0.192455	-0.13253	89	0.985819	91
Fig S3 (all Metabolites drift corrected vs. clinical parameters)	training split by center	clin	99947	Serumalbumin	haematology	Clin_UVA	.Cvalue	Metab	3	1-Methylhistidine	Amino acids, peptides and metabolites	Metab_MVA_UVA	LOG_QCRFSC_Peakarea_OEME	0.121032	0.0146487	0.95	-0.0882719	0.3201	1.14379	88	0.75651	90
Fig S3 (all Metabolites drift corrected vs. clinical parameters)	training split by center	clin	99948	RDW	haematology	Clin_UVA	.Cvalue	Metab	3	1-Methylhistidine	Amino acids, peptides and metabolites	Metab_MVA_UVA	LOG_QCRFSC_Peakarea_OEME	0.0155688	0.000242386	0.95	-0.196956	0.226696	0.142707	84	0.985445	86
Fig S3 (all Metabolites drift corrected vs. clinical parameters)	training split by center	clin	99910	sixMWD	medical history	Clin_UVA	.Cvalue	Metab	3	1-Methylhistidine	Amino acids, peptides and metabolites	Metab_MVA_UVA	LOG_QCRFSC_Peakarea_OEME	-0.483132	0.233417	0.95	-0.637161	-0.291994	-4.81053	76	0.000981246	78
Fig S3 (all Metabolites drift corrected vs. clinical parameters)	training split by center	clin	99913	HMV_CO_l_over_min	RHC	Clin_UVA	.Cvalue	Metab	3	1-Methylhistidine	Amino acids, peptides and metabolites	Metab_MVA_UVA	LOG_QCRFSC_Peakarea_OEME	-0.0608213	0.00369923	0.95	-0.279568	0.163928	-0.531211	76	0.912975	78
Fig S3 (all Metabolites drift corrected vs. clinical parameters)	training split by center	clin	99916	CI_lminm2	RHC	Clin_UVA	.Cvalue	Metab	3	1-Methylhistidine	Amino acids, peptides and metabolites	Metab_MVA_UVA	LOG_QCRFSC_Peakarea_OEME	-0.143953	0.0207225	0.95	-0.355108	0.0811781	-1.26816	76	0.72046	78
Fig S3 (all Metabolites drift corrected vs. clinical parameters)	training split by center	clin	99921	SPAP_PA_syst_mmHg	RHC	Clin_UVA	.Cvalue	Metab	3	1-Methylhistidine	Amino acids, peptides and metabolites	Metab_MVA_UVA	LOG_QCRFSC_Peakarea_OEME	0.127448	0.016243	0.95	-0.0707408	0.315957	1.27205	98	0.718354	100
Fig S3 (all Metabolites drift corrected vs. clinical parameters)	training split by center	clin	99935	FVCpercsoll	pulmonary function test	Clin_UVA	.Cvalue	Metab	3	1-Methylhistidine	Amino acids, peptides and metabolites	Metab_MVA_UVA	LOG_QCRFSC_Peakarea_OEME	-0.00955044	9.1211e-05	0.95	-0.205583	0.187219	-0.0945489	98	0.98855	100
Fig S3 (all Metabolites drift corrected vs. clinical parameters)	training split by center	clin	99936	FEV1percsoll	pulmonary function test	Clin_UVA	.Cvalue	Metab	3	1-Methylhistidine	Amino acids, peptides and metabolites	Metab_MVA_UVA	LOG_QCRFSC_Peakarea_OEME	0.0237949	0.000566198	0.95	-0.173434	0.219189	0.235624	98	0.978845	100
Fig S3 (all Metabolites drift corrected vs. clinical parameters)	training split by center	clin	99937	FEV1_over_FVCperc	pulmonary function test	Clin_UVA	.Cvalue	Metab	3	1-Methylhistidine	Amino acids, peptides and metabolites	Metab_MVA_UVA	LOG_QCRFSC_Peakarea_OEME	0.130668	0.0170741	0.95	-0.0674821	0.318901	1.30473	98	0.709188	100
Fig S3 (all Metabolites drift corrected vs. clinical parameters)	training split by center	clin	99943	Uric_acid	haematology	Clin_UVA	.Cvalue	Metab	3	1-Methylhistidine	Amino acids, peptides and metabolites	Metab_MVA_UVA	LOG_QCRFSC_Peakarea_OEME	0.496225	0.246239	0.95	0.323322	0.637065	5.39209	89	0.000120354	91
Fig S3 (all Metabolites drift corrected vs. clinical parameters)	training split by center	clin	99945	NT_pro_BNP	haematology	Clin_UVA	.Cvalue	Metab	3	1-Methylhistidine	Amino acids, peptides and metabolites	Metab_MVA_UVA	LOG_QCRFSC_Peakarea_OEME	0.310462	0.0963865	0.95	0.113961	0.483586	3.11557	91	0.0758602	93
Fig S3 (all Metabolites drift corrected vs. clinical parameters)	training split by center	clin	99902	age	medical history	Clin_UVA	.Cvalue	Metab	3	1-Methylhistidine	Amino acids, peptides and metabolites	Metab_MVA_UVA	LOG_QCRFSC_Peakarea_OEME	0.0800509	0.00640815	0.95	-0.0717765	0.228253	1.03782	167	0.784826	169
Fig S3 (all Metabolites drift corrected vs. clinical parameters)	training split by center	clin	99903	BMI	medical history	Clin_UVA	.Cvalue	Metab	3	1-Methylhistidine	Amino acids, peptides and metabolites	Metab_MVA_UVA	LOG_QCRFSC_Peakarea_OEME	0.113649	0.0129162	0.95	-0.0379618	0.260146	1.47825	167	0.639879	169
Fig S3 (all Metabolites drift corrected vs. clinical parameters)	training split by center	clin	99999	mean_PAP_mmHg	RHC	Clin_UVA	.Cvalue	Metab	3	1-Methylhistidine	Amino acids, peptides and metabolites	Metab_MVA_UVA	LOG_QCRFSC_Peakarea_OEME	0.121965	0.0148754	0.95	-0.103372	0.335393	1.07126	76	0.775668	78
Fig S3 (all Metabolites drift corrected vs. clinical parameters)	training split by center	clin	99939	TLCpercsoll	pulmonary function test	Clin_UVA	.Cvalue	Metab	300	PI 38:5	Lipids, steroids, bile acids and metabolites	Metab_MVA_UVA	LOG_QCRFSC_Peakarea_OEME	0.0733474	0.00537985	0.95	-0.206408	0.342018	0.514819	49	0.915893	51
Fig S3 (all Metabolites drift corrected vs. clinical parameters)	training split by center	clin	99940	DLCOcVApercsoll	pulmonary function test	Clin_UVA	.Cvalue	Metab	300	PI 38:5	Lipids, steroids, bile acids and metabolites	Metab_MVA_UVA	LOG_QCRFSC_Peakarea_OEME	0.0800033	0.00640053	0.95	-0.20888	0.356044	0.544354	46	0.9111	48
Fig S3 (all Metabolites drift corrected vs. clinical parameters)	training split by center	clin	99911	PAWP_mmHg	RHC	Clin_UVA	.Cvalue	Metab	300	PI 38:5	Lipids, steroids, bile acids and metabolites	Metab_MVA_UVA	LOG_QCRFSC_Peakarea_OEME	0.296782	0.0880798	0.95	0.0664418	0.497091	2.5628	68	0.221081	70
Fig S3 (all Metabolites drift corrected vs. clinical parameters)	training split by center	clin	99912	CVP_RAP_mmHg	RHC	Clin_UVA	.Cvalue	Metab	300	PI 38:5	Lipids, steroids, bile acids and metabolites	Metab_MVA_UVA	LOG_QCRFSC_Peakarea_OEME	0.156345	0.0244439	0.95	-0.0816275	0.377453	1.30531	68	0.709443	70
Fig S3 (all Metabolites drift corrected vs. clinical parameters)	training split by center	clin	99914	SVR_WU	RHC	Clin_UVA	.Cvalue	Metab	300	PI 38:5	Lipids, steroids, bile acids and metabolites	Metab_MVA_UVA	LOG_QCRFSC_Peakarea_OEME	0.10074	0.0101486	0.95	-0.137489	0.327951	0.834971	68	0.844331	70
Fig S3 (all Metabolites drift corrected vs. clinical parameters)	training split by center	clin	99915	PVR_WU	RHC	Clin_UVA	.Cvalue	Metab	300	PI 38:5	Lipids, steroids, bile acids and metabolites	Metab_MVA_UVA	LOG_QCRFSC_Peakarea_OEME	-0.074131	0.00549541	0.95	-0.303813	0.163694	-0.612987	68	0.894047	70
Fig S3 (all Metabolites drift corrected vs. clinical parameters)	training split by center	clin	99917	SVRI_WU_m2	RHC	Clin_UVA	.Cvalue	Metab	300	PI 38:5	Lipids, steroids, bile acids and metabolites	Metab_MVA_UVA	LOG_QCRFSC_Peakarea_OEME	0.0738841	0.00545887	0.95	-0.163936	0.303588	0.610934	68	0.894927	70
Fig S3 (all Metabolites drift corrected vs. clinical parameters)	training split by center	clin	99918	PVRI_WU_m2	RHC	Clin_UVA	.Cvalue	Metab	300	PI 38:5	Lipids, steroids, bile acids and metabolites	Metab_MVA_UVA	LOG_QCRFSC_Peakarea_OEME	-0.103136	0.0106369	0.95	-0.33011	0.135113	-0.855037	68	0.840786	70
Fig S3 (all Metabolites drift corrected vs. clinical parameters)	training split by center	clin	99919	blood_pressure_systolic_mmHg	medical history	Clin_UVA	.Cvalue	Metab	300	PI 38:5	Lipids, steroids, bile acids and metabolites	Metab_MVA_UVA	LOG_QCRFSC_Peakarea_OEME	0.096844	0.00937876	0.95	-0.141346	0.324435	0.802368	68	0.851581	70
Fig S3 (all Metabolites drift corrected vs. clinical parameters)	training split by center	clin	99920	blood_pressure_diastolic_mmHg	medical history	Clin_UVA	.Cvalue	Metab	300	PI 38:5	Lipids, steroids, bile acids and metabolites	Metab_MVA_UVA	LOG_QCRFSC_Peakarea_OEME	0.31041	0.0963546	0.95	0.0813714	0.508309	2.69272	68	0.182534	70
Fig S3 (all Metabolites drift corrected vs. clinical parameters)	training split by center	clin	99922	DPAP_PA_diast_mmHg	RHC	Clin_UVA	.Cvalue	Metab	300	PI 38:5	Lipids, steroids, bile acids and metabolites	Metab_MVA_UVA	LOG_QCRFSC_Peakarea_OEME	0.0967067	0.00935219	0.95	-0.141482	0.324311	0.80122	68	0.851979	70
Fig S3 (all Metabolites drift corrected vs. clinical parameters)	training split by center	clin	99923	art_pO2_mmHg	blood gas	Clin_UVA	.Cvalue	Metab	300	PI 38:5	Lipids, steroids, bile acids and metabolites	Metab_MVA_UVA	LOG_QCRFSC_Peakarea_OEME	-0.0687693	0.00472922	0.95	-0.298913	0.168935	-0.568432	68	0.908849	70
Fig S3 (all Metabolites drift corrected vs. clinical parameters)	training split by center	clin	99924	art_pCO2_mmHg	blood gas	Clin_UVA	.Cvalue	Metab	300	PI 38:5	Lipids, steroids, bile acids and metabolites	Metab_MVA_UVA	LOG_QCRFSC_Peakarea_OEME	0.128085	0.0164057	0.95	-0.110206	0.352451	1.06499	68	0.776049	70
Fig S3 (all Metabolites drift corrected vs. clinical parameters)	training split by center	clin	99925	art_SO2_perc	blood gas	Clin_UVA	.Cvalue	Metab	300	PI 38:5	Lipids, steroids, bile acids and metabolites	Metab_MVA_UVA	LOG_QCRFSC_Peakarea_OEME	-0.151415	0.0229266	0.95	-0.373114	0.0866414	-1.26317	68	0.72046	70
Fig S3 (all Metabolites drift corrected vs. clinical parameters)	training split by center	clin	99926	ven_SO2_perc	blood gas	Clin_UVA	.Cvalue	Metab	300	PI 38:5	Lipids, steroids, bile acids and metabolites	Metab_MVA_UVA	LOG_QCRFSC_Peakarea_OEME	-0.101799	0.010363	0.95	-0.328906	0.136439	-0.84384	68	0.843544	70
Fig S3 (all Metabolites drift corrected vs. clinical parameters)	training split by center	clin	99927	art_tO2_Volperc	RHC	Clin_UVA	.Cvalue	Metab	300	PI 38:5	Lipids, steroids, bile acids and metabolites	Metab_MVA_UVA	LOG_QCRFSC_Peakarea_OEME	-0.074451	0.00554295	0.95	-0.304105	0.163381	-0.615647	68	0.893484	70
Fig S3 (all Metabolites drift corrected vs. clinical parameters)	training split by center	clin	99928	ven_tO2_Volperc	RHC	Clin_UVA	.Cvalue	Metab	300	PI 38:5	Lipids, steroids, bile acids and metabolites	Metab_MVA_UVA	LOG_QCRFSC_Peakarea_OEME	-0.0597007	0.00356417	0.95	-0.290598	0.177767	-0.493184	68	0.922545	70
Fig S3 (all Metabolites drift corrected vs. clinical parameters)	training split by center	clin	99929	AVDO2_Volperc	RHC	Clin_UVA	.Cvalue	Metab	300	PI 38:5	Lipids, steroids, bile acids and metabolites	Metab_MVA_UVA	LOG_QCRFSC_Peakarea_OEME	-0.0491936	0.00242001	0.95	-0.28092	0.187953	-0.406153	68	0.94455	70
Fig S3 (all Metabolites drift corrected vs. clinical parameters)	training split by center	clin	99930	O2_Aufnahme_l_per_min	RHC	Clin_UVA	.Cvalue	Metab	300	PI 38:5	Lipids, steroids, bile acids and metabolites	Metab_MVA_UVA	LOG_QCRFSC_Peakarea_OEME	-0.0905	0.00819024	0.95	-0.318697	0.147613	-0.749357	68	0.864653	70
Fig S3 (all Metabolites drift corrected vs. clinical parameters)	training split by center	clin	99931	PVR_over_SVR	RHC	Clin_UVA	.Cvalue	Metab	300	PI 38:5	Lipids, steroids, bile acids and metabolites	Metab_MVA_UVA	LOG_QCRFSC_Peakarea_OEME	-0.126547	0.0160143	0.95	-0.351082	0.111749	-1.05199	68	0.780338	70
Fig S3 (all Metabolites drift corrected vs. clinical parameters)	training split by center	clin	99932	VCS_SO2_perc	RHC	Clin_UVA	.Cvalue	Metab	300	PI 38:5	Lipids, steroids, bile acids and metabolites	Metab_MVA_UVA	LOG_QCRFSC_Peakarea_OEME	-0.205336	0.0421627	0.95	-0.423049	0.0347929	-1.70447	66	0.562855	68
Fig S3 (all Metabolites drift corrected vs. clinical parameters)	training split by center	clin	99933	VCS_tO2_Volperc	RHC	Clin_UVA	.Cvalue	Metab	300	PI 38:5	Lipids, steroids, bile acids and metabolites	Metab_MVA_UVA	LOG_QCRFSC_Peakarea_OEME	-0.129146	0.0166788	0.95	-0.356591	0.11275	-1.05805	66	0.778694	68
Fig S3 (all Metabolites drift corrected vs. clinical parameters)	training split by center	clin	99934	VCSPADO2_Volperc	RHC	Clin_UVA	.Cvalue	Metab	300	PI 38:5	Lipids, steroids, bile acids and metabolites	Metab_MVA_UVA	LOG_QCRFSC_Peakarea_OEME	0.180295	0.0325062	0.95	-0.0607414	0.401462	1.48912	66	0.639879	68
Fig S3 (all Metabolites drift corrected vs. clinical parameters)	training split by center	clin	99938	DLCOcSBpercsoll	pulmonary function test	Clin_UVA	.Cvalue	Metab	300	PI 38:5	Lipids, steroids, bile acids and metabolites	Metab_MVA_UVA	LOG_QCRFSC_Peakarea_OEME	-0.00811027	6.57764e-05	0.95	-0.226059	0.210612	-0.072088	79	0.990507	81
Fig S3 (all Metabolites drift corrected vs. clinical parameters)	training split by center	clin	99941	Hb	haematology	Clin_UVA	.Cvalue	Metab	300	PI 38:5	Lipids, steroids, bile acids and metabolites	Metab_MVA_UVA	LOG_QCRFSC_Peakarea_OEME	-0.0176041	0.000309905	0.95	-0.228627	0.194999	-0.161369	84	0.985445	86
Fig S3 (all Metabolites drift corrected vs. clinical parameters)	training split by center	clin	99942	Creatinin	haematology	Clin_UVA	.Cvalue	Metab	300	PI 38:5	Lipids, steroids, bile acids and metabolites	Metab_MVA_UVA	LOG_QCRFSC_Peakarea_OEME	-0.00841484	7.08095e-05	0.95	-0.221142	0.205077	-0.0766656	83	0.989979	85
Fig S3 (all Metabolites drift corrected vs. clinical parameters)	training split by center	clin	99944	Bilirubin_ges	haematology	Clin_UVA	.Cvalue	Metab	300	PI 38:5	Lipids, steroids, bile acids and metabolites	Metab_MVA_UVA	LOG_QCRFSC_Peakarea_OEME	-0.0999187	0.00998375	0.95	-0.306516	0.115669	-0.914881	83	0.822756	85
Fig S3 (all Metabolites drift corrected vs. clinical parameters)	training split by center	clin	99946	CRP	haematology	Clin_UVA	.Cvalue	Metab	300	PI 38:5	Lipids, steroids, bile acids and metabolites	Metab_MVA_UVA	LOG_QCRFSC_Peakarea_OEME	-0.169939	0.0288791	0.95	-0.371993	0.0474914	-1.55202	81	0.620883	83
Fig S3 (all Metabolites drift corrected vs. clinical parameters)	training split by center	clin	99947	Serumalbumin	haematology	Clin_UVA	.Cvalue	Metab	300	PI 38:5	Lipids, steroids, bile acids and metabolites	Metab_MVA_UVA	LOG_QCRFSC_Peakarea_OEME	0.0217706	0.000473961	0.95	-0.196163	0.237655	0.194769	80	0.983094	82
Fig S3 (all Metabolites drift corrected vs. clinical parameters)	training split by center	clin	99948	RDW	haematology	Clin_UVA	.Cvalue	Metab	300	PI 38:5	Lipids, steroids, bile acids and metabolites	Metab_MVA_UVA	LOG_QCRFSC_Peakarea_OEME	0.0660122	0.00435761	0.95	-0.151839	0.277747	0.595408	81	0.900055	83
Fig S3 (all Metabolites drift corrected vs. clinical parameters)	training split by center	clin	99910	sixMWD	medical history	Clin_UVA	.Cvalue	Metab	300	PI 38:5	Lipids, steroids, bile acids and metabolites	Metab_MVA_UVA	LOG_QCRFSC_Peakarea_OEME	-0.020733	0.000429859	0.95	-0.254467	0.21529	-0.171006	68	0.985445	70
Fig S3 (all Metabolites drift corrected vs. clinical parameters)	training split by center	clin	99913	HMV_CO_l_over_min	RHC	Clin_UVA	.Cvalue	Metab	300	PI 38:5	Lipids, steroids, bile acids and metabolites	Metab_MVA_UVA	LOG_QCRFSC_Peakarea_OEME	-0.0149069	0.000222216	0.95	-0.249009	0.220841	-0.122939	68	0.987483	70
Fig S3 (all Metabolites drift corrected vs. clinical parameters)	training split by center	clin	99916	CI_lminm2	RHC	Clin_UVA	.Cvalue	Metab	300	PI 38:5	Lipids, steroids, bile acids and metabolites	Metab_MVA_UVA	LOG_QCRFSC_Peakarea_OEME	0.00727775	5.29657e-05	0.95	-0.228086	0.241838	0.0600155	68	0.991128	70
Fig S3 (all Metabolites drift corrected vs. clinical parameters)	training split by center	clin	99921	SPAP_PA_syst_mmHg	RHC	Clin_UVA	.Cvalue	Metab	300	PI 38:5	Lipids, steroids, bile acids and metabolites	Metab_MVA_UVA	LOG_QCRFSC_Peakarea_OEME	-0.165771	0.0274802	0.95	-0.35842	0.0404182	-1.59471	90	0.605227	92
Fig S3 (all Metabolites drift corrected vs. clinical parameters)	training split by center	clin	99935	FVCpercsoll	pulmonary function test	Clin_UVA	.Cvalue	Metab	300	PI 38:5	Lipids, steroids, bile acids and metabolites	Metab_MVA_UVA	LOG_QCRFSC_Peakarea_OEME	-0.131376	0.0172598	0.95	-0.327384	0.0754718	-1.25724	90	0.720673	92
Fig S3 (all Metabolites drift corrected vs. clinical parameters)	training split by center	clin	99936	FEV1percsoll	pulmonary function test	Clin_UVA	.Cvalue	Metab	300	PI 38:5	Lipids, steroids, bile acids and metabolites	Metab_MVA_UVA	LOG_QCRFSC_Peakarea_OEME	-0.157222	0.0247187	0.95	-0.350745	0.0491794	-1.51032	90	0.629076	92
Fig S3 (all Metabolites drift corrected vs. clinical parameters)	training split by center	clin	99937	FEV1_over_FVCperc	pulmonary function test	Clin_UVA	.Cvalue	Metab	300	PI 38:5	Lipids, steroids, bile acids and metabolites	Metab_MVA_UVA	LOG_QCRFSC_Peakarea_OEME	-0.127849	0.0163455	0.95	-0.324178	0.0790376	-1.22292	90	0.735044	92
Fig S3 (all Metabolites drift corrected vs. clinical parameters)	training split by center	clin	99943	Uric_acid	haematology	Clin_UVA	.Cvalue	Metab	300	PI 38:5	Lipids, steroids, bile acids and metabolites	Metab_MVA_UVA	LOG_QCRFSC_Peakarea_OEME	-0.0804966	0.0064797	0.95	-0.289889	0.13625	-0.7313	82	0.868553	84
Fig S3 (all Metabolites drift corrected vs. clinical parameters)	training split by center	clin	99945	NT_pro_BNP	haematology	Clin_UVA	.Cvalue	Metab	300	PI 38:5	Lipids, steroids, bile acids and metabolites	Metab_MVA_UVA	LOG_QCRFSC_Peakarea_OEME	0.048634	0.00236526	0.95	-0.166213	0.259073	0.443602	83	0.934665	85
Fig S3 (all Metabolites drift corrected vs. clinical parameters)	training split by center	clin	99902	age	medical history	Clin_UVA	.Cvalue	Metab	300	PI 38:5	Lipids, steroids, bile acids and metabolites	Metab_MVA_UVA	LOG_QCRFSC_Peakarea_OEME	-0.0843038	0.00710713	0.95	-0.241305	0.076998	-1.02926	148	0.789466	150
Fig S3 (all Metabolites drift corrected vs. clinical parameters)	training split by center	clin	99903	BMI	medical history	Clin_UVA	.Cvalue	Metab	300	PI 38:5	Lipids, steroids, bile acids and metabolites	Metab_MVA_UVA	LOG_QCRFSC_Peakarea_OEME	-0.124017	0.0153802	0.95	-0.278739	0.0369794	-1.52047	148	0.627165	150
Fig S3 (all Metabolites drift corrected vs. clinical parameters)	training split by center	clin	99999	mean_PAP_mmHg	RHC	Clin_UVA	.Cvalue	Metab	300	PI 38:5	Lipids, steroids, bile acids and metabolites	Metab_MVA_UVA	LOG_QCRFSC_Peakarea_OEME	-0.00833683	6.95027e-05	0.95	-0.242835	0.227082	-0.0687497	68	0.990507	70
Fig S3 (all Metabolites drift corrected vs. clinical parameters)	training split by center	clin	99939	TLCpercsoll	pulmonary function test	Clin_UVA	.Cvalue	Metab	302	FFA C12:0 (Lauric acid)	Fatty acids and metabolites	Metab_MVA_UVA	LOG_QCRFSC_Peakarea_OEME	0.0298248	0.00088952	0.95	-0.227999	0.28374	0.225273	57	0.979543	59
Fig S3 (all Metabolites drift corrected vs. clinical parameters)	training split by center	clin	99940	DLCOcVApercsoll	pulmonary function test	Clin_UVA	.Cvalue	Metab	302	FFA C12:0 (Lauric acid)	Fatty acids and metabolites	Metab_MVA_UVA	LOG_QCRFSC_Peakarea_OEME	-0.176274	0.0310726	0.95	-0.419724	0.090836	-1.31595	54	0.708069	56
Fig S3 (all Metabolites drift corrected vs. clinical parameters)	training split by center	clin	99911	PAWP_mmHg	RHC	Clin_UVA	.Cvalue	Metab	302	FFA C12:0 (Lauric acid)	Fatty acids and metabolites	Metab_MVA_UVA	LOG_QCRFSC_Peakarea_OEME	-0.0619057	0.00383232	0.95	-0.280571	0.162869	-0.540719	76	0.9111	78
Fig S3 (all Metabolites drift corrected vs. clinical parameters)	training split by center	clin	99912	CVP_RAP_mmHg	RHC	Clin_UVA	.Cvalue	Metab	302	FFA C12:0 (Lauric acid)	Fatty acids and metabolites	Metab_MVA_UVA	LOG_QCRFSC_Peakarea_OEME	0.0633253	0.00401009	0.95	-0.161481	0.281884	0.553167	76	0.908849	78
Fig S3 (all Metabolites drift corrected vs. clinical parameters)	training split by center	clin	99914	SVR_WU	RHC	Clin_UVA	.Cvalue	Metab	302	FFA C12:0 (Lauric acid)	Fatty acids and metabolites	Metab_MVA_UVA	LOG_QCRFSC_Peakarea_OEME	-0.0213092	0.000454082	0.95	-0.242689	0.20218	-0.185811	76	0.985428	78
Fig S3 (all Metabolites drift corrected vs. clinical parameters)	training split by center	clin	99915	PVR_WU	RHC	Clin_UVA	.Cvalue	Metab	302	FFA C12:0 (Lauric acid)	Fatty acids and metabolites	Metab_MVA_UVA	LOG_QCRFSC_Peakarea_OEME	0.153634	0.0236034	0.95	-0.0713358	0.363729	1.35544	76	0.691419	78
Fig S3 (all Metabolites drift corrected vs. clinical parameters)	training split by center	clin	99917	SVRI_WU_m2	RHC	Clin_UVA	.Cvalue	Metab	302	FFA C12:0 (Lauric acid)	Fatty acids and metabolites	Metab_MVA_UVA	LOG_QCRFSC_Peakarea_OEME	0.0270334	0.000730804	0.95	-0.196681	0.248072	0.235758	76	0.978845	78
Fig S3 (all Metabolites drift corrected vs. clinical parameters)	training split by center	clin	99918	PVRI_WU_m2	RHC	Clin_UVA	.Cvalue	Metab	302	FFA C12:0 (Lauric acid)	Fatty acids and metabolites	Metab_MVA_UVA	LOG_QCRFSC_Peakarea_OEME	0.17887	0.0319944	0.95	-0.045471	0.386035	1.58491	76	0.606114	78
Fig S3 (all Metabolites drift corrected vs. clinical parameters)	training split by center	clin	99919	blood_pressure_systolic_mmHg	medical history	Clin_UVA	.Cvalue	Metab	302	FFA C12:0 (Lauric acid)	Fatty acids and metabolites	Metab_MVA_UVA	LOG_QCRFSC_Peakarea_OEME	0.0144741	0.0002095	0.95	-0.208729	0.236244	0.126196	76	0.987269	78
Fig S3 (all Metabolites drift corrected vs. clinical parameters)	training split by center	clin	99920	blood_pressure_diastolic_mmHg	medical history	Clin_UVA	.Cvalue	Metab	302	FFA C12:0 (Lauric acid)	Fatty acids and metabolites	Metab_MVA_UVA	LOG_QCRFSC_Peakarea_OEME	0.0132719	0.000176145	0.95	-0.209879	0.235108	0.115712	76	0.987483	78
Fig S3 (all Metabolites drift corrected vs. clinical parameters)	training split by center	clin	99922	DPAP_PA_diast_mmHg	RHC	Clin_UVA	.Cvalue	Metab	302	FFA C12:0 (Lauric acid)	Fatty acids and metabolites	Metab_MVA_UVA	LOG_QCRFSC_Peakarea_OEME	0.113688	0.0129251	0.95	-0.111667	0.327923	0.997581	76	0.799139	78
Fig S3 (all Metabolites drift corrected vs. clinical parameters)	training split by center	clin	99923	art_pO2_mmHg	blood gas	Clin_UVA	.Cvalue	Metab	302	FFA C12:0 (Lauric acid)	Fatty acids and metabolites	Metab_MVA_UVA	LOG_QCRFSC_Peakarea_OEME	-0.313852	0.0985032	0.95	-0.501367	-0.0981785	-2.88171	76	0.133633	78
Fig S3 (all Metabolites drift corrected vs. clinical parameters)	training split by center	clin	99924	art_pCO2_mmHg	blood gas	Clin_UVA	.Cvalue	Metab	302	FFA C12:0 (Lauric acid)	Fatty acids and metabolites	Metab_MVA_UVA	LOG_QCRFSC_Peakarea_OEME	-0.156873	0.024609	0.95	-0.366606	0.0680331	-1.38473	76	0.681797	78
Fig S3 (all Metabolites drift corrected vs. clinical parameters)	training split by center	clin	99925	art_SO2_perc	blood gas	Clin_UVA	.Cvalue	Metab	302	FFA C12:0 (Lauric acid)	Fatty acids and metabolites	Metab_MVA_UVA	LOG_QCRFSC_Peakarea_OEME	-0.0661093	0.00437044	0.95	-0.284455	0.158757	-0.577591	76	0.904788	78
Fig S3 (all Metabolites drift corrected vs. clinical parameters)	training split by center	clin	99926	ven_SO2_perc	blood gas	Clin_UVA	.Cvalue	Metab	302	FFA C12:0 (Lauric acid)	Fatty acids and metabolites	Metab_MVA_UVA	LOG_QCRFSC_Peakarea_OEME	-0.135187	0.0182756	0.95	-0.347271	0.0900527	-1.18945	76	0.742372	78
Fig S3 (all Metabolites drift corrected vs. clinical parameters)	training split by center	clin	99927	art_tO2_Volperc	RHC	Clin_UVA	.Cvalue	Metab	302	FFA C12:0 (Lauric acid)	Fatty acids and metabolites	Metab_MVA_UVA	LOG_QCRFSC_Peakarea_OEME	0.00154645	2.39149e-06	0.95	-0.22106	0.224	0.0134816	76	0.99695	78
Fig S3 (all Metabolites drift corrected vs. clinical parameters)	training split by center	clin	99928	ven_tO2_Volperc	RHC	Clin_UVA	.Cvalue	Metab	302	FFA C12:0 (Lauric acid)	Fatty acids and metabolites	Metab_MVA_UVA	LOG_QCRFSC_Peakarea_OEME	-0.0723909	0.00524045	0.95	-0.290246	0.152598	-0.63275	76	0.889199	78
Fig S3 (all Metabolites drift corrected vs. clinical parameters)	training split by center	clin	99929	AVDO2_Volperc	RHC	Clin_UVA	.Cvalue	Metab	302	FFA C12:0 (Lauric acid)	Fatty acids and metabolites	Metab_MVA_UVA	LOG_QCRFSC_Peakarea_OEME	0.135541	0.0183712	0.95	-0.0896956	0.347587	1.19262	76	0.742372	78
Fig S3 (all Metabolites drift corrected vs. clinical parameters)	training split by center	clin	99930	O2_Aufnahme_l_per_min	RHC	Clin_UVA	.Cvalue	Metab	302	FFA C12:0 (Lauric acid)	Fatty acids and metabolites	Metab_MVA_UVA	LOG_QCRFSC_Peakarea_OEME	0.123967	0.0153678	0.95	-0.10136	0.337196	1.08912	76	0.770814	78
Fig S3 (all Metabolites drift corrected vs. clinical parameters)	training split by center	clin	99931	PVR_over_SVR	RHC	Clin_UVA	.Cvalue	Metab	302	FFA C12:0 (Lauric acid)	Fatty acids and metabolites	Metab_MVA_UVA	LOG_QCRFSC_Peakarea_OEME	0.144581	0.0209036	0.95	-0.0805414	0.355668	1.27381	76	0.71845	78
Fig S3 (all Metabolites drift corrected vs. clinical parameters)	training split by center	clin	99932	VCS_SO2_perc	RHC	Clin_UVA	.Cvalue	Metab	302	FFA C12:0 (Lauric acid)	Fatty acids and metabolites	Metab_MVA_UVA	LOG_QCRFSC_Peakarea_OEME	-0.125007	0.0156268	0.95	-0.340856	0.103361	-1.08386	74	0.772889	76
Fig S3 (all Metabolites drift corrected vs. clinical parameters)	training split by center	clin	99933	VCS_tO2_Volperc	RHC	Clin_UVA	.Cvalue	Metab	302	FFA C12:0 (Lauric acid)	Fatty acids and metabolites	Metab_MVA_UVA	LOG_QCRFSC_Peakarea_OEME	-0.0564828	0.00319031	0.95	-0.278393	0.171152	-0.486661	74	0.923674	76
Fig S3 (all Metabolites drift corrected vs. clinical parameters)	training split by center	clin	99934	VCSPADO2_Volperc	RHC	Clin_UVA	.Cvalue	Metab	302	FFA C12:0 (Lauric acid)	Fatty acids and metabolites	Metab_MVA_UVA	LOG_QCRFSC_Peakarea_OEME	-0.022472	0.00050499	0.95	-0.246678	0.204017	-0.19336	74	0.983692	76
Fig S3 (all Metabolites drift corrected vs. clinical parameters)	training split by center	clin	99938	DLCOcSBpercsoll	pulmonary function test	Clin_UVA	.Cvalue	Metab	302	FFA C12:0 (Lauric acid)	Fatty acids and metabolites	Metab_MVA_UVA	LOG_QCRFSC_Peakarea_OEME	0.0150788	0.000227369	0.95	-0.193787	0.222636	0.140661	87	0.985445	89
Fig S3 (all Metabolites drift corrected vs. clinical parameters)	training split by center	clin	99941	Hb	haematology	Clin_UVA	.Cvalue	Metab	302	FFA C12:0 (Lauric acid)	Fatty acids and metabolites	Metab_MVA_UVA	LOG_QCRFSC_Peakarea_OEME	0.122995	0.0151277	0.95	-0.0816573	0.317694	1.18875	92	0.742372	94
Fig S3 (all Metabolites drift corrected vs. clinical parameters)	training split by center	clin	99942	Creatinin	haematology	Clin_UVA	.Cvalue	Metab	302	FFA C12:0 (Lauric acid)	Fatty acids and metabolites	Metab_MVA_UVA	LOG_QCRFSC_Peakarea_OEME	0.00590893	3.49154e-05	0.95	-0.198038	0.209365	0.0563685	91	0.991128	93
Fig S3 (all Metabolites drift corrected vs. clinical parameters)	training split by center	clin	99944	Bilirubin_ges	haematology	Clin_UVA	.Cvalue	Metab	302	FFA C12:0 (Lauric acid)	Fatty acids and metabolites	Metab_MVA_UVA	LOG_QCRFSC_Peakarea_OEME	0.156628	0.0245323	0.95	-0.0486321	0.349195	1.51281	91	0.628872	93
Fig S3 (all Metabolites drift corrected vs. clinical parameters)	training split by center	clin	99946	CRP	haematology	Clin_UVA	.Cvalue	Metab	302	FFA C12:0 (Lauric acid)	Fatty acids and metabolites	Metab_MVA_UVA	LOG_QCRFSC_Peakarea_OEME	-0.144459	0.0208683	0.95	-0.34028	0.0633715	-1.37727	89	0.682865	91
Fig S3 (all Metabolites drift corrected vs. clinical parameters)	training split by center	clin	99947	Serumalbumin	haematology	Clin_UVA	.Cvalue	Metab	302	FFA C12:0 (Lauric acid)	Fatty acids and metabolites	Metab_MVA_UVA	LOG_QCRFSC_Peakarea_OEME	0.145894	0.0212851	0.95	-0.0631037	0.342633	1.38341	88	0.681797	90
Fig S3 (all Metabolites drift corrected vs. clinical parameters)	training split by center	clin	99948	RDW	haematology	Clin_UVA	.Cvalue	Metab	302	FFA C12:0 (Lauric acid)	Fatty acids and metabolites	Metab_MVA_UVA	LOG_QCRFSC_Peakarea_OEME	0.0038573	1.48788e-05	0.95	-0.208188	0.215556	0.035353	84	0.992705	86
Fig S3 (all Metabolites drift corrected vs. clinical parameters)	training split by center	clin	99910	sixMWD	medical history	Clin_UVA	.Cvalue	Metab	302	FFA C12:0 (Lauric acid)	Fatty acids and metabolites	Metab_MVA_UVA	LOG_QCRFSC_Peakarea_OEME	-0.212404	0.0451153	0.95	-0.415304	0.0106295	-1.89493	76	0.481979	78
Fig S3 (all Metabolites drift corrected vs. clinical parameters)	training split by center	clin	99913	HMV_CO_l_over_min	RHC	Clin_UVA	.Cvalue	Metab	302	FFA C12:0 (Lauric acid)	Fatty acids and metabolites	Metab_MVA_UVA	LOG_QCRFSC_Peakarea_OEME	-0.040662	0.0016534	0.95	-0.260833	0.183529	-0.354777	76	0.954588	78
Fig S3 (all Metabolites drift corrected vs. clinical parameters)	training split by center	clin	99916	CI_lminm2	RHC	Clin_UVA	.Cvalue	Metab	302	FFA C12:0 (Lauric acid)	Fatty acids and metabolites	Metab_MVA_UVA	LOG_QCRFSC_Peakarea_OEME	-0.0520434	0.00270851	0.95	-0.271431	0.172485	-0.454319	76	0.932731	78
Fig S3 (all Metabolites drift corrected vs. clinical parameters)	training split by center	clin	99921	SPAP_PA_syst_mmHg	RHC	Clin_UVA	.Cvalue	Metab	302	FFA C12:0 (Lauric acid)	Fatty acids and metabolites	Metab_MVA_UVA	LOG_QCRFSC_Peakarea_OEME	0.436858	0.190845	0.95	0.263008	0.583231	4.80771	98	0.000806427	100
Fig S3 (all Metabolites drift corrected vs. clinical parameters)	training split by center	clin	99935	FVCpercsoll	pulmonary function test	Clin_UVA	.Cvalue	Metab	302	FFA C12:0 (Lauric acid)	Fatty acids and metabolites	Metab_MVA_UVA	LOG_QCRFSC_Peakarea_OEME	0.139176	0.01937	0.95	-0.0588508	0.326664	1.39131	98	0.679346	100
Fig S3 (all Metabolites drift corrected vs. clinical parameters)	training split by center	clin	99936	FEV1percsoll	pulmonary function test	Clin_UVA	.Cvalue	Metab	302	FFA C12:0 (Lauric acid)	Fatty acids and metabolites	Metab_MVA_UVA	LOG_QCRFSC_Peakarea_OEME	0.0833523	0.0069476	0.95	-0.114948	0.275264	0.828027	98	0.846482	100
Fig S3 (all Metabolites drift corrected vs. clinical parameters)	training split by center	clin	99937	FEV1_over_FVCperc	pulmonary function test	Clin_UVA	.Cvalue	Metab	302	FFA C12:0 (Lauric acid)	Fatty acids and metabolites	Metab_MVA_UVA	LOG_QCRFSC_Peakarea_OEME	0.00633333	4.01111e-05	0.95	-0.190322	0.2025	0.0626981	98	0.990954	100
Fig S3 (all Metabolites drift corrected vs. clinical parameters)	training split by center	clin	99943	Uric_acid	haematology	Clin_UVA	.Cvalue	Metab	302	FFA C12:0 (Lauric acid)	Fatty acids and metabolites	Metab_MVA_UVA	LOG_QCRFSC_Peakarea_OEME	0.103044	0.0106181	0.95	-0.105132	0.302568	0.977321	89	0.804906	91
Fig S3 (all Metabolites drift corrected vs. clinical parameters)	training split by center	clin	99945	NT_pro_BNP	haematology	Clin_UVA	.Cvalue	Metab	302	FFA C12:0 (Lauric acid)	Fatty acids and metabolites	Metab_MVA_UVA	LOG_QCRFSC_Peakarea_OEME	0.130787	0.0171052	0.95	-0.0749175	0.325815	1.25844	91	0.720673	93
Fig S3 (all Metabolites drift corrected vs. clinical parameters)	training split by center	clin	99902	age	medical history	Clin_UVA	.Cvalue	Metab	302	FFA C12:0 (Lauric acid)	Fatty acids and metabolites	Metab_MVA_UVA	LOG_QCRFSC_Peakarea_OEME	0.11374	0.0129367	0.95	-0.0378706	0.260231	1.47944	167	0.639879	169
Fig S3 (all Metabolites drift corrected vs. clinical parameters)	training split by center	clin	99903	BMI	medical history	Clin_UVA	.Cvalue	Metab	302	FFA C12:0 (Lauric acid)	Fatty acids and metabolites	Metab_MVA_UVA	LOG_QCRFSC_Peakarea_OEME	-0.006621	4.38376e-05	0.95	-0.157424	0.144483	-0.085564	167	0.989979	169
Fig S3 (all Metabolites drift corrected vs. clinical parameters)	training split by center	clin	99999	mean_PAP_mmHg	RHC	Clin_UVA	.Cvalue	Metab	302	FFA C12:0 (Lauric acid)	Fatty acids and metabolites	Metab_MVA_UVA	LOG_QCRFSC_Peakarea_OEME	0.148813	0.0221453	0.95	-0.0762424	0.359441	1.31193	76	0.708069	78
Fig S3 (all Metabolites drift corrected vs. clinical parameters)	training split by center	clin	99939	TLCpercsoll	pulmonary function test	Clin_UVA	.Cvalue	Metab	303	FFA C14:0 (Myristic acid)	Fatty acids and metabolites	Metab_MVA_UVA	LOG_QCRFSC_Peakarea_OEME	0.0265415	0.000704453	0.95	-0.231112	0.280716	0.200455	57	0.981474	59
Fig S3 (all Metabolites drift corrected vs. clinical parameters)	training split by center	clin	99940	DLCOcVApercsoll	pulmonary function test	Clin_UVA	.Cvalue	Metab	303	FFA C14:0 (Myristic acid)	Fatty acids and metabolites	Metab_MVA_UVA	LOG_QCRFSC_Peakarea_OEME	-0.0697347	0.00486292	0.95	-0.326647	0.196773	-0.513694	54	0.915893	56
Fig S3 (all Metabolites drift corrected vs. clinical parameters)	training split by center	clin	99911	PAWP_mmHg	RHC	Clin_UVA	.Cvalue	Metab	303	FFA C14:0 (Myristic acid)	Fatty acids and metabolites	Metab_MVA_UVA	LOG_QCRFSC_Peakarea_OEME	-0.0332938	0.00110848	0.95	-0.253943	0.190649	-0.29041	76	0.967242	78
Fig S3 (all Metabolites drift corrected vs. clinical parameters)	training split by center	clin	99912	CVP_RAP_mmHg	RHC	Clin_UVA	.Cvalue	Metab	303	FFA C14:0 (Myristic acid)	Fatty acids and metabolites	Metab_MVA_UVA	LOG_QCRFSC_Peakarea_OEME	0.00928272	8.6169e-05	0.95	-0.213689	0.231336	0.0809284	76	0.989979	78
Fig S3 (all Metabolites drift corrected vs. clinical parameters)	training split by center	clin	99914	SVR_WU	RHC	Clin_UVA	.Cvalue	Metab	303	FFA C14:0 (Myristic acid)	Fatty acids and metabolites	Metab_MVA_UVA	LOG_QCRFSC_Peakarea_OEME	-0.0320003	0.00102402	0.95	-0.252731	0.191897	-0.279115	76	0.969536	78
Fig S3 (all Metabolites drift corrected vs. clinical parameters)	training split by center	clin	99915	PVR_WU	RHC	Clin_UVA	.Cvalue	Metab	303	FFA C14:0 (Myristic acid)	Fatty acids and metabolites	Metab_MVA_UVA	LOG_QCRFSC_Peakarea_OEME	0.0874014	0.00763901	0.95	-0.13781	0.304019	0.764875	76	0.860848	78
Fig S3 (all Metabolites drift corrected vs. clinical parameters)	training split by center	clin	99917	SVRI_WU_m2	RHC	Clin_UVA	.Cvalue	Metab	303	FFA C14:0 (Myristic acid)	Fatty acids and metabolites	Metab_MVA_UVA	LOG_QCRFSC_Peakarea_OEME	-0.0142368	0.000202686	0.95	-0.23602	0.208956	-0.124126	76	0.987483	78
Fig S3 (all Metabolites drift corrected vs. clinical parameters)	training split by center	clin	99918	PVRI_WU_m2	RHC	Clin_UVA	.Cvalue	Metab	303	FFA C14:0 (Myristic acid)	Fatty acids and metabolites	Metab_MVA_UVA	LOG_QCRFSC_Peakarea_OEME	0.098063	0.00961635	0.95	-0.127244	0.313747	0.859034	76	0.840786	78
Fig S3 (all Metabolites drift corrected vs. clinical parameters)	training split by center	clin	99919	blood_pressure_systolic_mmHg	medical history	Clin_UVA	.Cvalue	Metab	303	FFA C14:0 (Myristic acid)	Fatty acids and metabolites	Metab_MVA_UVA	LOG_QCRFSC_Peakarea_OEME	-0.00801673	6.4268e-05	0.95	-0.230137	0.214897	-0.0698905	76	0.990507	78
Fig S3 (all Metabolites drift corrected vs. clinical parameters)	training split by center	clin	99920	blood_pressure_diastolic_mmHg	medical history	Clin_UVA	.Cvalue	Metab	303	FFA C14:0 (Myristic acid)	Fatty acids and metabolites	Metab_MVA_UVA	LOG_QCRFSC_Peakarea_OEME	0.142097	0.0201916	0.95	-0.0830602	0.353451	1.25147	76	0.722449	78
Fig S3 (all Metabolites drift corrected vs. clinical parameters)	training split by center	clin	99922	DPAP_PA_diast_mmHg	RHC	Clin_UVA	.Cvalue	Metab	303	FFA C14:0 (Myristic acid)	Fatty acids and metabolites	Metab_MVA_UVA	LOG_QCRFSC_Peakarea_OEME	0.183346	0.0336159	0.95	-0.040851	0.389966	1.62594	76	0.59366	78
Fig S3 (all Metabolites drift corrected vs. clinical parameters)	training split by center	clin	99923	art_pO2_mmHg	blood gas	Clin_UVA	.Cvalue	Metab	303	FFA C14:0 (Myristic acid)	Fatty acids and metabolites	Metab_MVA_UVA	LOG_QCRFSC_Peakarea_OEME	-0.268086	0.0718702	0.95	-0.462996	-0.0484456	-2.42592	76	0.269911	78
Fig S3 (all Metabolites drift corrected vs. clinical parameters)	training split by center	clin	99924	art_pCO2_mmHg	blood gas	Clin_UVA	.Cvalue	Metab	303	FFA C14:0 (Myristic acid)	Fatty acids and metabolites	Metab_MVA_UVA	LOG_QCRFSC_Peakarea_OEME	-0.127812	0.0163358	0.95	-0.340653	0.0974921	-1.12345	76	0.763369	78
Fig S3 (all Metabolites drift corrected vs. clinical parameters)	training split by center	clin	99925	art_SO2_perc	blood gas	Clin_UVA	.Cvalue	Metab	303	FFA C14:0 (Myristic acid)	Fatty acids and metabolites	Metab_MVA_UVA	LOG_QCRFSC_Peakarea_OEME	-0.0615195	0.00378465	0.95	-0.280214	0.163246	-0.537332	76	0.912291	78
Fig S3 (all Metabolites drift corrected vs. clinical parameters)	training split by center	clin	99926	ven_SO2_perc	blood gas	Clin_UVA	.Cvalue	Metab	303	FFA C14:0 (Myristic acid)	Fatty acids and metabolites	Metab_MVA_UVA	LOG_QCRFSC_Peakarea_OEME	-0.0601445	0.00361736	0.95	-0.278942	0.164589	-0.525278	76	0.913405	78
Fig S3 (all Metabolites drift corrected vs. clinical parameters)	training split by center	clin	99927	art_tO2_Volperc	RHC	Clin_UVA	.Cvalue	Metab	303	FFA C14:0 (Myristic acid)	Fatty acids and metabolites	Metab_MVA_UVA	LOG_QCRFSC_Peakarea_OEME	-0.0972518	0.00945792	0.95	-0.313009	0.12805	-0.85186	76	0.841383	78
Fig S3 (all Metabolites drift corrected vs. clinical parameters)	training split by center	clin	99928	ven_tO2_Volperc	RHC	Clin_UVA	.Cvalue	Metab	303	FFA C14:0 (Myristic acid)	Fatty acids and metabolites	Metab_MVA_UVA	LOG_QCRFSC_Peakarea_OEME	-0.101239	0.0102492	0.95	-0.316636	0.124088	-0.887135	76	0.832049	78
Fig S3 (all Metabolites drift corrected vs. clinical parameters)	training split by center	clin	99929	AVDO2_Volperc	RHC	Clin_UVA	.Cvalue	Metab	303	FFA C14:0 (Myristic acid)	Fatty acids and metabolites	Metab_MVA_UVA	LOG_QCRFSC_Peakarea_OEME	-0.0230496	0.000531282	0.95	-0.244327	0.20051	-0.200995	76	0.980949	78
Fig S3 (all Metabolites drift corrected vs. clinical parameters)	training split by center	clin	99930	O2_Aufnahme_l_per_min	RHC	Clin_UVA	.Cvalue	Metab	303	FFA C14:0 (Myristic acid)	Fatty acids and metabolites	Metab_MVA_UVA	LOG_QCRFSC_Peakarea_OEME	0.0515512	0.00265753	0.95	-0.172964	0.270973	0.450011	76	0.933714	78
Fig S3 (all Metabolites drift corrected vs. clinical parameters)	training split by center	clin	99931	PVR_over_SVR	RHC	Clin_UVA	.Cvalue	Metab	303	FFA C14:0 (Myristic acid)	Fatty acids and metabolites	Metab_MVA_UVA	LOG_QCRFSC_Peakarea_OEME	0.151116	0.0228359	0.95	-0.0739002	0.36149	1.3327	76	0.699952	78
Fig S3 (all Metabolites drift corrected vs. clinical parameters)	training split by center	clin	99932	VCS_SO2_perc	RHC	Clin_UVA	.Cvalue	Metab	303	FFA C14:0 (Myristic acid)	Fatty acids and metabolites	Metab_MVA_UVA	LOG_QCRFSC_Peakarea_OEME	-0.11249	0.012654	0.95	-0.329587	0.115905	-0.973855	74	0.804906	76
Fig S3 (all Metabolites drift corrected vs. clinical parameters)	training split by center	clin	99933	VCS_tO2_Volperc	RHC	Clin_UVA	.Cvalue	Metab	303	FFA C14:0 (Myristic acid)	Fatty acids and metabolites	Metab_MVA_UVA	LOG_QCRFSC_Peakarea_OEME	-0.132975	0.0176823	0.95	-0.347997	0.0953391	-1.15414	74	0.75374	76
Fig S3 (all Metabolites drift corrected vs. clinical parameters)	training split by center	clin	99934	VCSPADO2_Volperc	RHC	Clin_UVA	.Cvalue	Metab	303	FFA C14:0 (Myristic acid)	Fatty acids and metabolites	Metab_MVA_UVA	LOG_QCRFSC_Peakarea_OEME	0.105834	0.0112008	0.95	-0.122546	0.323569	0.915558	74	0.822756	76
Fig S3 (all Metabolites drift corrected vs. clinical parameters)	training split by center	clin	99938	DLCOcSBpercsoll	pulmonary function test	Clin_UVA	.Cvalue	Metab	303	FFA C14:0 (Myristic acid)	Fatty acids and metabolites	Metab_MVA_UVA	LOG_QCRFSC_Peakarea_OEME	-0.0652092	0.00425224	0.95	-0.269802	0.145017	-0.609528	87	0.894978	89
Fig S3 (all Metabolites drift corrected vs. clinical parameters)	training split by center	clin	99941	Hb	haematology	Clin_UVA	.Cvalue	Metab	303	FFA C14:0 (Myristic acid)	Fatty acids and metabolites	Metab_MVA_UVA	LOG_QCRFSC_Peakarea_OEME	0.0551118	0.00303731	0.95	-0.149171	0.254883	0.529419	92	0.912975	94
Fig S3 (all Metabolites drift corrected vs. clinical parameters)	training split by center	clin	99942	Creatinin	haematology	Clin_UVA	.Cvalue	Metab	303	FFA C14:0 (Myristic acid)	Fatty acids and metabolites	Metab_MVA_UVA	LOG_QCRFSC_Peakarea_OEME	0.0454906	0.00206939	0.95	-0.159698	0.246911	0.434402	91	0.938288	93
Fig S3 (all Metabolites drift corrected vs. clinical parameters)	training split by center	clin	99944	Bilirubin_ges	haematology	Clin_UVA	.Cvalue	Metab	303	FFA C14:0 (Myristic acid)	Fatty acids and metabolites	Metab_MVA_UVA	LOG_QCRFSC_Peakarea_OEME	0.000521442	2.71901e-07	0.95	-0.203208	0.204208	0.00497424	91	0.998425	93
Fig S3 (all Metabolites drift corrected vs. clinical parameters)	training split by center	clin	99946	CRP	haematology	Clin_UVA	.Cvalue	Metab	303	FFA C14:0 (Myristic acid)	Fatty acids and metabolites	Metab_MVA_UVA	LOG_QCRFSC_Peakarea_OEME	-0.161041	0.0259342	0.95	-0.355205	0.0464443	-1.53935	89	0.623521	91
Fig S3 (all Metabolites drift corrected vs. clinical parameters)	training split by center	clin	99947	Serumalbumin	haematology	Clin_UVA	.Cvalue	Metab	303	FFA C14:0 (Myristic acid)	Fatty acids and metabolites	Metab_MVA_UVA	LOG_QCRFSC_Peakarea_OEME	0.260723	0.0679767	0.95	0.0566933	0.443849	2.53342	88	0.226633	90
Fig S3 (all Metabolites drift corrected vs. clinical parameters)	training split by center	clin	99948	RDW	haematology	Clin_UVA	.Cvalue	Metab	303	FFA C14:0 (Myristic acid)	Fatty acids and metabolites	Metab_MVA_UVA	LOG_QCRFSC_Peakarea_OEME	0.0289965	0.000840795	0.95	-0.184009	0.239401	0.265869	84	0.973389	86
Fig S3 (all Metabolites drift corrected vs. clinical parameters)	training split by center	clin	99910	sixMWD	medical history	Clin_UVA	.Cvalue	Metab	303	FFA C14:0 (Myristic acid)	Fatty acids and metabolites	Metab_MVA_UVA	LOG_QCRFSC_Peakarea_OEME	-0.193838	0.0375732	0.95	-0.399151	0.0299862	-1.72251	76	0.556866	78
Fig S3 (all Metabolites drift corrected vs. clinical parameters)	training split by center	clin	99913	HMV_CO_l_over_min	RHC	Clin_UVA	.Cvalue	Metab	303	FFA C14:0 (Myristic acid)	Fatty acids and metabolites	Metab_MVA_UVA	LOG_QCRFSC_Peakarea_OEME	0.0205897	0.000423936	0.95	-0.202871	0.242012	0.179535	76	0.985445	78
Fig S3 (all Metabolites drift corrected vs. clinical parameters)	training split by center	clin	99916	CI_lminm2	RHC	Clin_UVA	.Cvalue	Metab	303	FFA C14:0 (Myristic acid)	Fatty acids and metabolites	Metab_MVA_UVA	LOG_QCRFSC_Peakarea_OEME	0.0284575	0.00080983	0.95	-0.19531	0.249409	0.248187	76	0.977221	78
Fig S3 (all Metabolites drift corrected vs. clinical parameters)	training split by center	clin	99921	SPAP_PA_syst_mmHg	RHC	Clin_UVA	.Cvalue	Metab	303	FFA C14:0 (Myristic acid)	Fatty acids and metabolites	Metab_MVA_UVA	LOG_QCRFSC_Peakarea_OEME	0.443075	0.196316	0.95	0.27017	0.588295	4.89269	98	0.000626653	100
Fig S3 (all Metabolites drift corrected vs. clinical parameters)	training split by center	clin	99935	FVCpercsoll	pulmonary function test	Clin_UVA	.Cvalue	Metab	303	FFA C14:0 (Myristic acid)	Fatty acids and metabolites	Metab_MVA_UVA	LOG_QCRFSC_Peakarea_OEME	-0.0170113	0.000289385	0.95	-0.212719	0.180008	-0.168428	98	0.985445	100
Fig S3 (all Metabolites drift corrected vs. clinical parameters)	training split by center	clin	99936	FEV1percsoll	pulmonary function test	Clin_UVA	.Cvalue	Metab	303	FFA C14:0 (Myristic acid)	Fatty acids and metabolites	Metab_MVA_UVA	LOG_QCRFSC_Peakarea_OEME	-0.070794	0.00501179	0.95	-0.263547	0.127396	-0.702588	98	0.876919	100
Fig S3 (all Metabolites drift corrected vs. clinical parameters)	training split by center	clin	99937	FEV1_over_FVCperc	pulmonary function test	Clin_UVA	.Cvalue	Metab	303	FFA C14:0 (Myristic acid)	Fatty acids and metabolites	Metab_MVA_UVA	LOG_QCRFSC_Peakarea_OEME	-0.0466952	0.00218044	0.95	-0.240904	0.151109	-0.462764	98	0.92957	100
Fig S3 (all Metabolites drift corrected vs. clinical parameters)	training split by center	clin	99943	Uric_acid	haematology	Clin_UVA	.Cvalue	Metab	303	FFA C14:0 (Myristic acid)	Fatty acids and metabolites	Metab_MVA_UVA	LOG_QCRFSC_Peakarea_OEME	0.0633836	0.00401748	0.95	-0.144447	0.265858	0.599164	89	0.897891	91
Fig S3 (all Metabolites drift corrected vs. clinical parameters)	training split by center	clin	99945	NT_pro_BNP	haematology	Clin_UVA	.Cvalue	Metab	303	FFA C14:0 (Myristic acid)	Fatty acids and metabolites	Metab_MVA_UVA	LOG_QCRFSC_Peakarea_OEME	0.159613	0.0254763	0.95	-0.0455773	0.35188	1.54238	91	0.6213	93
Fig S3 (all Metabolites drift corrected vs. clinical parameters)	training split by center	clin	99902	age	medical history	Clin_UVA	.Cvalue	Metab	303	FFA C14:0 (Myristic acid)	Fatty acids and metabolites	Metab_MVA_UVA	LOG_QCRFSC_Peakarea_OEME	0.120272	0.0144654	0.95	-0.0312554	0.266395	1.56562	167	0.608861	169
Fig S3 (all Metabolites drift corrected vs. clinical parameters)	training split by center	clin	99903	BMI	medical history	Clin_UVA	.Cvalue	Metab	303	FFA C14:0 (Myristic acid)	Fatty acids and metabolites	Metab_MVA_UVA	LOG_QCRFSC_Peakarea_OEME	0.0158033	0.000249745	0.95	-0.13548	0.166366	0.204249	167	0.980793	169
Fig S3 (all Metabolites drift corrected vs. clinical parameters)	training split by center	clin	99999	mean_PAP_mmHg	RHC	Clin_UVA	.Cvalue	Metab	303	FFA C14:0 (Myristic acid)	Fatty acids and metabolites	Metab_MVA_UVA	LOG_QCRFSC_Peakarea_OEME	0.186112	0.0346377	0.95	-0.0379922	0.392392	1.65134	76	0.583133	78
Fig S3 (all Metabolites drift corrected vs. clinical parameters)	training split by center	clin	99939	TLCpercsoll	pulmonary function test	Clin_UVA	.Cvalue	Metab	304	FFA C15:0 (Pentadecylic acid)	Fatty acids and metabolites	Metab_MVA_UVA	LOG_QCRFSC_Peakarea_OEME	0.10507	0.0110397	0.95	-0.155188	0.35169	0.797677	57	0.853584	59
Fig S3 (all Metabolites drift corrected vs. clinical parameters)	training split by center	clin	99940	DLCOcVApercsoll	pulmonary function test	Clin_UVA	.Cvalue	Metab	304	FFA C15:0 (Pentadecylic acid)	Fatty acids and metabolites	Metab_MVA_UVA	LOG_QCRFSC_Peakarea_OEME	-0.0121453	0.000147508	0.95	-0.27417	0.251558	-0.0892558	54	0.989682	56
Fig S3 (all Metabolites drift corrected vs. clinical parameters)	training split by center	clin	99911	PAWP_mmHg	RHC	Clin_UVA	.Cvalue	Metab	304	FFA C15:0 (Pentadecylic acid)	Fatty acids and metabolites	Metab_MVA_UVA	LOG_QCRFSC_Peakarea_OEME	-0.024632	0.000606735	0.95	-0.245815	0.19899	-0.214802	76	0.979543	78
Fig S3 (all Metabolites drift corrected vs. clinical parameters)	training split by center	clin	99912	CVP_RAP_mmHg	RHC	Clin_UVA	.Cvalue	Metab	304	FFA C15:0 (Pentadecylic acid)	Fatty acids and metabolites	Metab_MVA_UVA	LOG_QCRFSC_Peakarea_OEME	-0.0165138	0.000272704	0.95	-0.238169	0.206777	-0.143983	76	0.985445	78
Fig S3 (all Metabolites drift corrected vs. clinical parameters)	training split by center	clin	99914	SVR_WU	RHC	Clin_UVA	.Cvalue	Metab	304	FFA C15:0 (Pentadecylic acid)	Fatty acids and metabolites	Metab_MVA_UVA	LOG_QCRFSC_Peakarea_OEME	-0.0043772	1.91599e-05	0.95	-0.226687	0.218366	-0.0381599	76	0.992394	78
Fig S3 (all Metabolites drift corrected vs. clinical parameters)	training split by center	clin	99915	PVR_WU	RHC	Clin_UVA	.Cvalue	Metab	304	FFA C15:0 (Pentadecylic acid)	Fatty acids and metabolites	Metab_MVA_UVA	LOG_QCRFSC_Peakarea_OEME	0.0587575	0.00345244	0.95	-0.165943	0.277658	0.513122	76	0.915893	78
Fig S3 (all Metabolites drift corrected vs. clinical parameters)	training split by center	clin	99917	SVRI_WU_m2	RHC	Clin_UVA	.Cvalue	Metab	304	FFA C15:0 (Pentadecylic acid)	Fatty acids and metabolites	Metab_MVA_UVA	LOG_QCRFSC_Peakarea_OEME	0.00145726	2.12362e-06	0.95	-0.221145	0.223915	0.0127041	76	0.99695	78
Fig S3 (all Metabolites drift corrected vs. clinical parameters)	training split by center	clin	99918	PVRI_WU_m2	RHC	Clin_UVA	.Cvalue	Metab	304	FFA C15:0 (Pentadecylic acid)	Fatty acids and metabolites	Metab_MVA_UVA	LOG_QCRFSC_Peakarea_OEME	0.0635293	0.00403598	0.95	-0.161281	0.282072	0.554957	76	0.908849	78
Fig S3 (all Metabolites drift corrected vs. clinical parameters)	training split by center	clin	99919	blood_pressure_systolic_mmHg	medical history	Clin_UVA	.Cvalue	Metab	304	FFA C15:0 (Pentadecylic acid)	Fatty acids and metabolites	Metab_MVA_UVA	LOG_QCRFSC_Peakarea_OEME	0.0187368	0.000351068	0.95	-0.204647	0.240266	0.163372	76	0.985445	78
Fig S3 (all Metabolites drift corrected vs. clinical parameters)	training split by center	clin	99920	blood_pressure_diastolic_mmHg	medical history	Clin_UVA	.Cvalue	Metab	304	FFA C15:0 (Pentadecylic acid)	Fatty acids and metabolites	Metab_MVA_UVA	LOG_QCRFSC_Peakarea_OEME	0.142788	0.0203885	0.95	-0.0823595	0.354069	1.25769	76	0.720893	78
Fig S3 (all Metabolites drift corrected vs. clinical parameters)	training split by center	clin	99922	DPAP_PA_diast_mmHg	RHC	Clin_UVA	.Cvalue	Metab	304	FFA C15:0 (Pentadecylic acid)	Fatty acids and metabolites	Metab_MVA_UVA	LOG_QCRFSC_Peakarea_OEME	0.140562	0.0197577	0.95	-0.0846155	0.35208	1.23768	76	0.729085	78
Fig S3 (all Metabolites drift corrected vs. clinical parameters)	training split by center	clin	99923	art_pO2_mmHg	blood gas	Clin_UVA	.Cvalue	Metab	304	FFA C15:0 (Pentadecylic acid)	Fatty acids and metabolites	Metab_MVA_UVA	LOG_QCRFSC_Peakarea_OEME	-0.24318	0.0591367	0.95	-0.441803	-0.021831	-2.18561	76	0.355853	78
Fig S3 (all Metabolites drift corrected vs. clinical parameters)	training split by center	clin	99924	art_pCO2_mmHg	blood gas	Clin_UVA	.Cvalue	Metab	304	FFA C15:0 (Pentadecylic acid)	Fatty acids and metabolites	Metab_MVA_UVA	LOG_QCRFSC_Peakarea_OEME	-0.111576	0.0124492	0.95	-0.326012	0.11378	-0.978809	76	0.804906	78
Fig S3 (all Metabolites drift corrected vs. clinical parameters)	training split by center	clin	99925	art_SO2_perc	blood gas	Clin_UVA	.Cvalue	Metab	304	FFA C15:0 (Pentadecylic acid)	Fatty acids and metabolites	Metab_MVA_UVA	LOG_QCRFSC_Peakarea_OEME	-0.0636115	0.00404642	0.95	-0.282148	0.161201	-0.555677	76	0.908849	78
Fig S3 (all Metabolites drift corrected vs. clinical parameters)	training split by center	clin	99926	ven_SO2_perc	blood gas	Clin_UVA	.Cvalue	Metab	304	FFA C15:0 (Pentadecylic acid)	Fatty acids and metabolites	Metab_MVA_UVA	LOG_QCRFSC_Peakarea_OEME	-0.0311041	0.000967467	0.95	-0.251891	0.192761	-0.271291	76	0.970745	78
Fig S3 (all Metabolites drift corrected vs. clinical parameters)	training split by center	clin	99927	art_tO2_Volperc	RHC	Clin_UVA	.Cvalue	Metab	304	FFA C15:0 (Pentadecylic acid)	Fatty acids and metabolites	Metab_MVA_UVA	LOG_QCRFSC_Peakarea_OEME	-0.100294	0.0100588	0.95	-0.315777	0.125027	-0.878771	76	0.835033	78
Fig S3 (all Metabolites drift corrected vs. clinical parameters)	training split by center	clin	99928	ven_tO2_Volperc	RHC	Clin_UVA	.Cvalue	Metab	304	FFA C15:0 (Pentadecylic acid)	Fatty acids and metabolites	Metab_MVA_UVA	LOG_QCRFSC_Peakarea_OEME	-0.088469	0.00782676	0.95	-0.304995	0.136754	-0.774291	76	0.858951	78
Fig S3 (all Metabolites drift corrected vs. clinical parameters)	training split by center	clin	99929	AVDO2_Volperc	RHC	Clin_UVA	.Cvalue	Metab	304	FFA C15:0 (Pentadecylic acid)	Fatty acids and metabolites	Metab_MVA_UVA	LOG_QCRFSC_Peakarea_OEME	-0.0527185	0.00277924	0.95	-0.272058	0.171828	-0.460229	76	0.930812	78
Fig S3 (all Metabolites drift corrected vs. clinical parameters)	training split by center	clin	99930	O2_Aufnahme_l_per_min	RHC	Clin_UVA	.Cvalue	Metab	304	FFA C15:0 (Pentadecylic acid)	Fatty acids and metabolites	Metab_MVA_UVA	LOG_QCRFSC_Peakarea_OEME	0.00832684	6.93363e-05	0.95	-0.214602	0.230431	0.0725943	76	0.990507	78
Fig S3 (all Metabolites drift corrected vs. clinical parameters)	training split by center	clin	99931	PVR_over_SVR	RHC	Clin_UVA	.Cvalue	Metab	304	FFA C15:0 (Pentadecylic acid)	Fatty acids and metabolites	Metab_MVA_UVA	LOG_QCRFSC_Peakarea_OEME	0.0936982	0.00877936	0.95	-0.131576	0.30977	0.820452	76	0.848099	78
Fig S3 (all Metabolites drift corrected vs. clinical parameters)	training split by center	clin	99932	VCS_SO2_perc	RHC	Clin_UVA	.Cvalue	Metab	304	FFA C15:0 (Pentadecylic acid)	Fatty acids and metabolites	Metab_MVA_UVA	LOG_QCRFSC_Peakarea_OEME	-0.0829225	0.00687614	0.95	-0.302719	0.145249	-0.715791	74	0.87397	76
Fig S3 (all Metabolites drift corrected vs. clinical parameters)	training split by center	clin	99933	VCS_tO2_Volperc	RHC	Clin_UVA	.Cvalue	Metab	304	FFA C15:0 (Pentadecylic acid)	Fatty acids and metabolites	Metab_MVA_UVA	LOG_QCRFSC_Peakarea_OEME	-0.118324	0.0140005	0.95	-0.334847	0.110068	-1.02506	74	0.792417	76
Fig S3 (all Metabolites drift corrected vs. clinical parameters)	training split by center	clin	99934	VCSPADO2_Volperc	RHC	Clin_UVA	.Cvalue	Metab	304	FFA C15:0 (Pentadecylic acid)	Fatty acids and metabolites	Metab_MVA_UVA	LOG_QCRFSC_Peakarea_OEME	0.100776	0.0101559	0.95	-0.127578	0.318984	0.871346	74	0.838638	76
Fig S3 (all Metabolites drift corrected vs. clinical parameters)	training split by center	clin	99938	DLCOcSBpercsoll	pulmonary function test	Clin_UVA	.Cvalue	Metab	304	FFA C15:0 (Pentadecylic acid)	Fatty acids and metabolites	Metab_MVA_UVA	LOG_QCRFSC_Peakarea_OEME	0.000730041	5.3296e-07	0.95	-0.207558	0.208955	0.00680937	87	0.99792	89
Fig S3 (all Metabolites drift corrected vs. clinical parameters)	training split by center	clin	99941	Hb	haematology	Clin_UVA	.Cvalue	Metab	304	FFA C15:0 (Pentadecylic acid)	Fatty acids and metabolites	Metab_MVA_UVA	LOG_QCRFSC_Peakarea_OEME	0.0426857	0.00182207	0.95	-0.161327	0.243199	0.409801	92	0.94455	94
Fig S3 (all Metabolites drift corrected vs. clinical parameters)	training split by center	clin	99942	Creatinin	haematology	Clin_UVA	.Cvalue	Metab	304	FFA C15:0 (Pentadecylic acid)	Fatty acids and metabolites	Metab_MVA_UVA	LOG_QCRFSC_Peakarea_OEME	0.0596533	0.00355851	0.95	-0.145827	0.2602	0.570071	91	0.908654	93
Fig S3 (all Metabolites drift corrected vs. clinical parameters)	training split by center	clin	99944	Bilirubin_ges	haematology	Clin_UVA	.Cvalue	Metab	304	FFA C15:0 (Pentadecylic acid)	Fatty acids and metabolites	Metab_MVA_UVA	LOG_QCRFSC_Peakarea_OEME	-0.0531802	0.00282813	0.95	-0.254135	0.152177	-0.508026	91	0.917324	93
Fig S3 (all Metabolites drift corrected vs. clinical parameters)	training split by center	clin	99946	CRP	haematology	Clin_UVA	.Cvalue	Metab	304	FFA C15:0 (Pentadecylic acid)	Fatty acids and metabolites	Metab_MVA_UVA	LOG_QCRFSC_Peakarea_OEME	-0.177764	0.0316001	0.95	-0.370158	0.0292516	-1.70417	89	0.560193	91
Fig S3 (all Metabolites drift corrected vs. clinical parameters)	training split by center	clin	99947	Serumalbumin	haematology	Clin_UVA	.Cvalue	Metab	304	FFA C15:0 (Pentadecylic acid)	Fatty acids and metabolites	Metab_MVA_UVA	LOG_QCRFSC_Peakarea_OEME	0.291557	0.0850054	0.95	0.0898934	0.470255	2.85927	88	0.134848	90
Fig S3 (all Metabolites drift corrected vs. clinical parameters)	training split by center	clin	99948	RDW	haematology	Clin_UVA	.Cvalue	Metab	304	FFA C15:0 (Pentadecylic acid)	Fatty acids and metabolites	Metab_MVA_UVA	LOG_QCRFSC_Peakarea_OEME	0.0220228	0.000485005	0.95	-0.190743	0.232812	0.201892	84	0.980939	86
Fig S3 (all Metabolites drift corrected vs. clinical parameters)	training split by center	clin	99910	sixMWD	medical history	Clin_UVA	.Cvalue	Metab	304	FFA C15:0 (Pentadecylic acid)	Fatty acids and metabolites	Metab_MVA_UVA	LOG_QCRFSC_Peakarea_OEME	-0.133457	0.0178108	0.95	-0.34572	0.0918001	-1.17395	76	0.745498	78
Fig S3 (all Metabolites drift corrected vs. clinical parameters)	training split by center	clin	99913	HMV_CO_l_over_min	RHC	Clin_UVA	.Cvalue	Metab	304	FFA C15:0 (Pentadecylic acid)	Fatty acids and metabolites	Metab_MVA_UVA	LOG_QCRFSC_Peakarea_OEME	0.0244191	0.000596294	0.95	-0.199194	0.245615	0.212945	76	0.979543	78
Fig S3 (all Metabolites drift corrected vs. clinical parameters)	training split by center	clin	99916	CI_lminm2	RHC	Clin_UVA	.Cvalue	Metab	304	FFA C15:0 (Pentadecylic acid)	Fatty acids and metabolites	Metab_MVA_UVA	LOG_QCRFSC_Peakarea_OEME	0.0392202	0.00153822	0.95	-0.184925	0.259486	0.342177	76	0.959269	78
Fig S3 (all Metabolites drift corrected vs. clinical parameters)	training split by center	clin	99921	SPAP_PA_syst_mmHg	RHC	Clin_UVA	.Cvalue	Metab	304	FFA C15:0 (Pentadecylic acid)	Fatty acids and metabolites	Metab_MVA_UVA	LOG_QCRFSC_Peakarea_OEME	0.392156	0.153786	0.95	0.212073	0.54648	4.22018	98	0.00460353	100
Fig S3 (all Metabolites drift corrected vs. clinical parameters)	training split by center	clin	99935	FVCpercsoll	pulmonary function test	Clin_UVA	.Cvalue	Metab	304	FFA C15:0 (Pentadecylic acid)	Fatty acids and metabolites	Metab_MVA_UVA	LOG_QCRFSC_Peakarea_OEME	0.00748845	5.60769e-05	0.95	-0.189208	0.203607	0.074134	98	0.990261	100
Fig S3 (all Metabolites drift corrected vs. clinical parameters)	training split by center	clin	99936	FEV1percsoll	pulmonary function test	Clin_UVA	.Cvalue	Metab	304	FFA C15:0 (Pentadecylic acid)	Fatty acids and metabolites	Metab_MVA_UVA	LOG_QCRFSC_Peakarea_OEME	-0.0673218	0.00453222	0.95	-0.260298	0.130826	-0.667967	98	0.884153	100
Fig S3 (all Metabolites drift corrected vs. clinical parameters)	training split by center	clin	99937	FEV1_over_FVCperc	pulmonary function test	Clin_UVA	.Cvalue	Metab	304	FFA C15:0 (Pentadecylic acid)	Fatty acids and metabolites	Metab_MVA_UVA	LOG_QCRFSC_Peakarea_OEME	-0.0802968	0.00644757	0.95	-0.272418	0.117982	-0.797472	98	0.853131	100
Fig S3 (all Metabolites drift corrected vs. clinical parameters)	training split by center	clin	99943	Uric_acid	haematology	Clin_UVA	.Cvalue	Metab	304	FFA C15:0 (Pentadecylic acid)	Fatty acids and metabolites	Metab_MVA_UVA	LOG_QCRFSC_Peakarea_OEME	0.0326777	0.00106784	0.95	-0.174441	0.237027	0.308446	89	0.963936	91
Fig S3 (all Metabolites drift corrected vs. clinical parameters)	training split by center	clin	99945	NT_pro_BNP	haematology	Clin_UVA	.Cvalue	Metab	304	FFA C15:0 (Pentadecylic acid)	Fatty acids and metabolites	Metab_MVA_UVA	LOG_QCRFSC_Peakarea_OEME	0.10635	0.0113103	0.95	-0.0995141	0.303484	1.0203	91	0.792417	93
Fig S3 (all Metabolites drift corrected vs. clinical parameters)	training split by center	clin	99902	age	medical history	Clin_UVA	.Cvalue	Metab	304	FFA C15:0 (Pentadecylic acid)	Fatty acids and metabolites	Metab_MVA_UVA	LOG_QCRFSC_Peakarea_OEME	0.120966	0.0146328	0.95	-0.030552	0.267049	1.57479	167	0.606114	169
Fig S3 (all Metabolites drift corrected vs. clinical parameters)	training split by center	clin	99903	BMI	medical history	Clin_UVA	.Cvalue	Metab	304	FFA C15:0 (Pentadecylic acid)	Fatty acids and metabolites	Metab_MVA_UVA	LOG_QCRFSC_Peakarea_OEME	-0.00832312	6.92743e-05	0.95	-0.159083	0.142816	-0.107562	167	0.987676	169
Fig S3 (all Metabolites drift corrected vs. clinical parameters)	training split by center	clin	99999	mean_PAP_mmHg	RHC	Clin_UVA	.Cvalue	Metab	304	FFA C15:0 (Pentadecylic acid)	Fatty acids and metabolites	Metab_MVA_UVA	LOG_QCRFSC_Peakarea_OEME	0.132289	0.0175005	0.95	-0.0929784	0.344674	1.1635	76	0.751958	78
Fig S3 (all Metabolites drift corrected vs. clinical parameters)	training split by center	clin	99939	TLCpercsoll	pulmonary function test	Clin_UVA	.Cvalue	Metab	305	FFA C16:0 (Palmitic acid)	Fatty acids and metabolites	Metab_MVA_UVA	LOG_QCRFSC_Peakarea_OEME	0.0392647	0.00154172	0.95	-0.21902	0.292407	0.296671	57	0.965523	59
Fig S3 (all Metabolites drift corrected vs. clinical parameters)	training split by center	clin	99940	DLCOcVApercsoll	pulmonary function test	Clin_UVA	.Cvalue	Metab	305	FFA C16:0 (Palmitic acid)	Fatty acids and metabolites	Metab_MVA_UVA	LOG_QCRFSC_Peakarea_OEME	0.133406	0.0177973	0.95	-0.134201	0.382878	0.989174	54	0.802457	56
Fig S3 (all Metabolites drift corrected vs. clinical parameters)	training split by center	clin	99911	PAWP_mmHg	RHC	Clin_UVA	.Cvalue	Metab	305	FFA C16:0 (Palmitic acid)	Fatty acids and metabolites	Metab_MVA_UVA	LOG_QCRFSC_Peakarea_OEME	0.116041	0.0134655	0.95	-0.109313	0.330049	1.0185	76	0.792565	78
Fig S3 (all Metabolites drift corrected vs. clinical parameters)	training split by center	clin	99912	CVP_RAP_mmHg	RHC	Clin_UVA	.Cvalue	Metab	305	FFA C16:0 (Palmitic acid)	Fatty acids and metabolites	Metab_MVA_UVA	LOG_QCRFSC_Peakarea_OEME	0.0373899	0.001398	0.95	-0.186694	0.257776	0.326186	76	0.963446	78
Fig S3 (all Metabolites drift corrected vs. clinical parameters)	training split by center	clin	99914	SVR_WU	RHC	Clin_UVA	.Cvalue	Metab	305	FFA C16:0 (Palmitic acid)	Fatty acids and metabolites	Metab_MVA_UVA	LOG_QCRFSC_Peakarea_OEME	0.0374742	0.00140431	0.95	-0.186613	0.257855	0.326922	76	0.963411	78
Fig S3 (all Metabolites drift corrected vs. clinical parameters)	training split by center	clin	99915	PVR_WU	RHC	Clin_UVA	.Cvalue	Metab	305	FFA C16:0 (Palmitic acid)	Fatty acids and metabolites	Metab_MVA_UVA	LOG_QCRFSC_Peakarea_OEME	-0.0217782	0.000474289	0.95	-0.243131	0.20173	-0.189903	76	0.984292	78
Fig S3 (all Metabolites drift corrected vs. clinical parameters)	training split by center	clin	99917	SVRI_WU_m2	RHC	Clin_UVA	.Cvalue	Metab	305	FFA C16:0 (Palmitic acid)	Fatty acids and metabolites	Metab_MVA_UVA	LOG_QCRFSC_Peakarea_OEME	0.0416377	0.0017337	0.95	-0.182585	0.261743	0.363304	76	0.952755	78
Fig S3 (all Metabolites drift corrected vs. clinical parameters)	training split by center	clin	99918	PVRI_WU_m2	RHC	Clin_UVA	.Cvalue	Metab	305	FFA C16:0 (Palmitic acid)	Fatty acids and metabolites	Metab_MVA_UVA	LOG_QCRFSC_Peakarea_OEME	-0.0265438	0.000704574	0.95	-0.247612	0.197151	-0.231485	76	0.979202	78
Fig S3 (all Metabolites drift corrected vs. clinical parameters)	training split by center	clin	99919	blood_pressure_systolic_mmHg	medical history	Clin_UVA	.Cvalue	Metab	305	FFA C16:0 (Palmitic acid)	Fatty acids and metabolites	Metab_MVA_UVA	LOG_QCRFSC_Peakarea_OEME	0.13377	0.0178945	0.95	-0.0914837	0.346001	1.17676	76	0.743845	78
Fig S3 (all Metabolites drift corrected vs. clinical parameters)	training split by center	clin	99920	blood_pressure_diastolic_mmHg	medical history	Clin_UVA	.Cvalue	Metab	305	FFA C16:0 (Palmitic acid)	Fatty acids and metabolites	Metab_MVA_UVA	LOG_QCRFSC_Peakarea_OEME	0.258463	0.066803	0.95	0.0381248	0.454833	2.33248	76	0.307234	78
Fig S3 (all Metabolites drift corrected vs. clinical parameters)	training split by center	clin	99922	DPAP_PA_diast_mmHg	RHC	Clin_UVA	.Cvalue	Metab	305	FFA C16:0 (Palmitic acid)	Fatty acids and metabolites	Metab_MVA_UVA	LOG_QCRFSC_Peakarea_OEME	0.121425	0.014744	0.95	-0.103914	0.334906	1.06645	76	0.776049	78
Fig S3 (all Metabolites drift corrected vs. clinical parameters)	training split by center	clin	99923	art_pO2_mmHg	blood gas	Clin_UVA	.Cvalue	Metab	305	FFA C16:0 (Palmitic acid)	Fatty acids and metabolites	Metab_MVA_UVA	LOG_QCRFSC_Peakarea_OEME	-0.14521	0.0210858	0.95	-0.356229	0.0799031	-1.27947	76	0.715803	78
Fig S3 (all Metabolites drift corrected vs. clinical parameters)	training split by center	clin	99924	art_pCO2_mmHg	blood gas	Clin_UVA	.Cvalue	Metab	305	FFA C16:0 (Palmitic acid)	Fatty acids and metabolites	Metab_MVA_UVA	LOG_QCRFSC_Peakarea_OEME	0.012574	0.000158107	0.95	-0.210546	0.234449	0.109627	76	0.987483	78
Fig S3 (all Metabolites drift corrected vs. clinical parameters)	training split by center	clin	99925	art_SO2_perc	blood gas	Clin_UVA	.Cvalue	Metab	305	FFA C16:0 (Palmitic acid)	Fatty acids and metabolites	Metab_MVA_UVA	LOG_QCRFSC_Peakarea_OEME	-0.0859939	0.00739496	0.95	-0.302732	0.139201	-0.752465	76	0.864437	78
Fig S3 (all Metabolites drift corrected vs. clinical parameters)	training split by center	clin	99926	ven_SO2_perc	blood gas	Clin_UVA	.Cvalue	Metab	305	FFA C16:0 (Palmitic acid)	Fatty acids and metabolites	Metab_MVA_UVA	LOG_QCRFSC_Peakarea_OEME	-0.0725767	0.00526738	0.95	-0.290417	0.152416	-0.634382	76	0.889199	78
Fig S3 (all Metabolites drift corrected vs. clinical parameters)	training split by center	clin	99927	art_tO2_Volperc	RHC	Clin_UVA	.Cvalue	Metab	305	FFA C16:0 (Palmitic acid)	Fatty acids and metabolites	Metab_MVA_UVA	LOG_QCRFSC_Peakarea_OEME	-0.219563	0.0482078	0.95	-0.421499	0.00312052	-1.96198	76	0.457078	78
Fig S3 (all Metabolites drift corrected vs. clinical parameters)	training split by center	clin	99928	ven_tO2_Volperc	RHC	Clin_UVA	.Cvalue	Metab	305	FFA C16:0 (Palmitic acid)	Fatty acids and metabolites	Metab_MVA_UVA	LOG_QCRFSC_Peakarea_OEME	-0.196486	0.0386067	0.95	-0.401463	0.0272358	-1.74698	76	0.547803	78
Fig S3 (all Metabolites drift corrected vs. clinical parameters)	training split by center	clin	99929	AVDO2_Volperc	RHC	Clin_UVA	.Cvalue	Metab	305	FFA C16:0 (Palmitic acid)	Fatty acids and metabolites	Metab_MVA_UVA	LOG_QCRFSC_Peakarea_OEME	-0.111635	0.0124623	0.95	-0.326065	0.113721	-0.979329	76	0.804906	78
Fig S3 (all Metabolites drift corrected vs. clinical parameters)	training split by center	clin	99930	O2_Aufnahme_l_per_min	RHC	Clin_UVA	.Cvalue	Metab	305	FFA C16:0 (Palmitic acid)	Fatty acids and metabolites	Metab_MVA_UVA	LOG_QCRFSC_Peakarea_OEME	-0.0305942	0.000936006	0.95	-0.251413	0.193252	-0.266839	76	0.973322	78
Fig S3 (all Metabolites drift corrected vs. clinical parameters)	training split by center	clin	99931	PVR_over_SVR	RHC	Clin_UVA	.Cvalue	Metab	305	FFA C16:0 (Palmitic acid)	Fatty acids and metabolites	Metab_MVA_UVA	LOG_QCRFSC_Peakarea_OEME	-0.0451355	0.00203721	0.95	-0.265005	0.179195	-0.393883	76	0.949256	78
Fig S3 (all Metabolites drift corrected vs. clinical parameters)	training split by center	clin	99932	VCS_SO2_perc	RHC	Clin_UVA	.Cvalue	Metab	305	FFA C16:0 (Palmitic acid)	Fatty acids and metabolites	Metab_MVA_UVA	LOG_QCRFSC_Peakarea_OEME	-0.125836	0.0158347	0.95	-0.3416	0.102528	-1.09115	74	0.770559	76
Fig S3 (all Metabolites drift corrected vs. clinical parameters)	training split by center	clin	99933	VCS_tO2_Volperc	RHC	Clin_UVA	.Cvalue	Metab	305	FFA C16:0 (Palmitic acid)	Fatty acids and metabolites	Metab_MVA_UVA	LOG_QCRFSC_Peakarea_OEME	-0.231531	0.0536065	0.95	-0.434315	-0.00640974	-2.04733	74	0.411107	76
Fig S3 (all Metabolites drift corrected vs. clinical parameters)	training split by center	clin	99934	VCSPADO2_Volperc	RHC	Clin_UVA	.Cvalue	Metab	305	FFA C16:0 (Palmitic acid)	Fatty acids and metabolites	Metab_MVA_UVA	LOG_QCRFSC_Peakarea_OEME	0.0977335	0.00955184	0.95	-0.1306	0.316221	0.84478	74	0.843047	76
Fig S3 (all Metabolites drift corrected vs. clinical parameters)	training split by center	clin	99938	DLCOcSBpercsoll	pulmonary function test	Clin_UVA	.Cvalue	Metab	305	FFA C16:0 (Palmitic acid)	Fatty acids and metabolites	Metab_MVA_UVA	LOG_QCRFSC_Peakarea_OEME	0.0188232	0.000354312	0.95	-0.190179	0.226193	0.175602	87	0.985445	89
Fig S3 (all Metabolites drift corrected vs. clinical parameters)	training split by center	clin	99941	Hb	haematology	Clin_UVA	.Cvalue	Metab	305	FFA C16:0 (Palmitic acid)	Fatty acids and metabolites	Metab_MVA_UVA	LOG_QCRFSC_Peakarea_OEME	-0.111887	0.0125186	0.95	-0.307532	0.092835	-1.07996	92	0.773351	94
Fig S3 (all Metabolites drift corrected vs. clinical parameters)	training split by center	clin	99942	Creatinin	haematology	Clin_UVA	.Cvalue	Metab	305	FFA C16:0 (Palmitic acid)	Fatty acids and metabolites	Metab_MVA_UVA	LOG_QCRFSC_Peakarea_OEME	0.00776336	6.02697e-05	0.95	-0.196255	0.211138	0.0740599	91	0.990261	93
Fig S3 (all Metabolites drift corrected vs. clinical parameters)	training split by center	clin	99944	Bilirubin_ges	haematology	Clin_UVA	.Cvalue	Metab	305	FFA C16:0 (Palmitic acid)	Fatty acids and metabolites	Metab_MVA_UVA	LOG_QCRFSC_Peakarea_OEME	-0.187582	0.0351868	0.95	-0.376888	0.0167675	-1.82175	91	0.510516	93
Fig S3 (all Metabolites drift corrected vs. clinical parameters)	training split by center	clin	99946	CRP	haematology	Clin_UVA	.Cvalue	Metab	305	FFA C16:0 (Palmitic acid)	Fatty acids and metabolites	Metab_MVA_UVA	LOG_QCRFSC_Peakarea_OEME	-0.12598	0.015871	0.95	-0.323531	0.0820945	-1.19804	89	0.742372	91
Fig S3 (all Metabolites drift corrected vs. clinical parameters)	training split by center	clin	99947	Serumalbumin	haematology	Clin_UVA	.Cvalue	Metab	305	FFA C16:0 (Palmitic acid)	Fatty acids and metabolites	Metab_MVA_UVA	LOG_QCRFSC_Peakarea_OEME	0.275963	0.0761557	0.95	0.0730468	0.45694	2.69335	88	0.178703	90
Fig S3 (all Metabolites drift corrected vs. clinical parameters)	training split by center	clin	99948	RDW	haematology	Clin_UVA	.Cvalue	Metab	305	FFA C16:0 (Palmitic acid)	Fatty acids and metabolites	Metab_MVA_UVA	LOG_QCRFSC_Peakarea_OEME	0.00515916	2.66169e-05	0.95	-0.206942	0.216797	0.0472851	84	0.99195	86
Fig S3 (all Metabolites drift corrected vs. clinical parameters)	training split by center	clin	99910	sixMWD	medical history	Clin_UVA	.Cvalue	Metab	305	FFA C16:0 (Palmitic acid)	Fatty acids and metabolites	Metab_MVA_UVA	LOG_QCRFSC_Peakarea_OEME	-0.11936	0.0142467	0.95	-0.333044	0.105986	-1.04805	76	0.780932	78
Fig S3 (all Metabolites drift corrected vs. clinical parameters)	training split by center	clin	99913	HMV_CO_l_over_min	RHC	Clin_UVA	.Cvalue	Metab	305	FFA C16:0 (Palmitic acid)	Fatty acids and metabolites	Metab_MVA_UVA	LOG_QCRFSC_Peakarea_OEME	0.0324569	0.00105345	0.95	-0.191457	0.253159	0.283102	76	0.967629	78
Fig S3 (all Metabolites drift corrected vs. clinical parameters)	training split by center	clin	99916	CI_lminm2	RHC	Clin_UVA	.Cvalue	Metab	305	FFA C16:0 (Palmitic acid)	Fatty acids and metabolites	Metab_MVA_UVA	LOG_QCRFSC_Peakarea_OEME	0.038653	0.00149406	0.95	-0.185473	0.258956	0.337221	76	0.960713	78
Fig S3 (all Metabolites drift corrected vs. clinical parameters)	training split by center	clin	99921	SPAP_PA_syst_mmHg	RHC	Clin_UVA	.Cvalue	Metab	305	FFA C16:0 (Palmitic acid)	Fatty acids and metabolites	Metab_MVA_UVA	LOG_QCRFSC_Peakarea_OEME	0.21156	0.0447576	0.95	0.0157983	0.391701	2.14284	98	0.371047	100
Fig S3 (all Metabolites drift corrected vs. clinical parameters)	training split by center	clin	99935	FVCpercsoll	pulmonary function test	Clin_UVA	.Cvalue	Metab	305	FFA C16:0 (Palmitic acid)	Fatty acids and metabolites	Metab_MVA_UVA	LOG_QCRFSC_Peakarea_OEME	-0.0987086	0.00974339	0.95	-0.289514	0.0996414	-0.981961	98	0.803495	100
Fig S3 (all Metabolites drift corrected vs. clinical parameters)	training split by center	clin	99936	FEV1percsoll	pulmonary function test	Clin_UVA	.Cvalue	Metab	305	FFA C16:0 (Palmitic acid)	Fatty acids and metabolites	Metab_MVA_UVA	LOG_QCRFSC_Peakarea_OEME	-0.129078	0.0166611	0.95	-0.317448	0.0690918	-1.28859	98	0.710644	100
Fig S3 (all Metabolites drift corrected vs. clinical parameters)	training split by center	clin	99937	FEV1_over_FVCperc	pulmonary function test	Clin_UVA	.Cvalue	Metab	305	FFA C16:0 (Palmitic acid)	Fatty acids and metabolites	Metab_MVA_UVA	LOG_QCRFSC_Peakarea_OEME	-0.0419812	0.00176242	0.95	-0.23645	0.155721	-0.415959	98	0.943415	100
Fig S3 (all Metabolites drift corrected vs. clinical parameters)	training split by center	clin	99943	Uric_acid	haematology	Clin_UVA	.Cvalue	Metab	305	FFA C16:0 (Palmitic acid)	Fatty acids and metabolites	Metab_MVA_UVA	LOG_QCRFSC_Peakarea_OEME	-0.0368679	0.00135924	0.95	-0.240983	0.170371	-0.348048	89	0.957742	91
Fig S3 (all Metabolites drift corrected vs. clinical parameters)	training split by center	clin	99945	NT_pro_BNP	haematology	Clin_UVA	.Cvalue	Metab	305	FFA C16:0 (Palmitic acid)	Fatty acids and metabolites	Metab_MVA_UVA	LOG_QCRFSC_Peakarea_OEME	0.0853839	0.0072904	0.95	-0.120419	0.28415	0.817496	91	0.848113	93
Fig S3 (all Metabolites drift corrected vs. clinical parameters)	training split by center	clin	99902	age	medical history	Clin_UVA	.Cvalue	Metab	305	FFA C16:0 (Palmitic acid)	Fatty acids and metabolites	Metab_MVA_UVA	LOG_QCRFSC_Peakarea_OEME	0.0584982	0.00342204	0.95	-0.0932856	0.207625	0.757261	167	0.863814	169
Fig S3 (all Metabolites drift corrected vs. clinical parameters)	training split by center	clin	99903	BMI	medical history	Clin_UVA	.Cvalue	Metab	305	FFA C16:0 (Palmitic acid)	Fatty acids and metabolites	Metab_MVA_UVA	LOG_QCRFSC_Peakarea_OEME	0.0644955	0.00415966	0.95	-0.0873147	0.213378	0.835204	167	0.844331	169
Fig S3 (all Metabolites drift corrected vs. clinical parameters)	training split by center	clin	99999	mean_PAP_mmHg	RHC	Clin_UVA	.Cvalue	Metab	305	FFA C16:0 (Palmitic acid)	Fatty acids and metabolites	Metab_MVA_UVA	LOG_QCRFSC_Peakarea_OEME	0.108644	0.0118036	0.95	-0.116708	0.323357	0.952779	76	0.809408	78
Fig S3 (all Metabolites drift corrected vs. clinical parameters)	training split by center	clin	99939	TLCpercsoll	pulmonary function test	Clin_UVA	.Cvalue	Metab	306	FFA C17:0 (Margaric acid)	Fatty acids and metabolites	Metab_MVA_UVA	LOG_QCRFSC_Peakarea_OEME	0.089375	0.00798789	0.95	-0.170612	0.337728	0.677478	57	0.883488	59
Fig S3 (all Metabolites drift corrected vs. clinical parameters)	training split by center	clin	99940	DLCOcVApercsoll	pulmonary function test	Clin_UVA	.Cvalue	Metab	306	FFA C17:0 (Margaric acid)	Fatty acids and metabolites	Metab_MVA_UVA	LOG_QCRFSC_Peakarea_OEME	0.102108	0.010426	0.95	-0.165228	0.355466	0.75428	54	0.864437	56
Fig S3 (all Metabolites drift corrected vs. clinical parameters)	training split by center	clin	99911	PAWP_mmHg	RHC	Clin_UVA	.Cvalue	Metab	306	FFA C17:0 (Margaric acid)	Fatty acids and metabolites	Metab_MVA_UVA	LOG_QCRFSC_Peakarea_OEME	0.0594701	0.00353669	0.95	-0.165248	0.278318	0.519368	76	0.915058	78
Fig S3 (all Metabolites drift corrected vs. clinical parameters)	training split by center	clin	99912	CVP_RAP_mmHg	RHC	Clin_UVA	.Cvalue	Metab	306	FFA C17:0 (Margaric acid)	Fatty acids and metabolites	Metab_MVA_UVA	LOG_QCRFSC_Peakarea_OEME	0.00363377	1.32043e-05	0.95	-0.219074	0.225982	0.0316787	76	0.992954	78
Fig S3 (all Metabolites drift corrected vs. clinical parameters)	training split by center	clin	99914	SVR_WU	RHC	Clin_UVA	.Cvalue	Metab	306	FFA C17:0 (Margaric acid)	Fatty acids and metabolites	Metab_MVA_UVA	LOG_QCRFSC_Peakarea_OEME	0.0532916	0.00284	0.95	-0.17127	0.27259	0.465247	76	0.929042	78
Fig S3 (all Metabolites drift corrected vs. clinical parameters)	training split by center	clin	99915	PVR_WU	RHC	Clin_UVA	.Cvalue	Metab	306	FFA C17:0 (Margaric acid)	Fatty acids and metabolites	Metab_MVA_UVA	LOG_QCRFSC_Peakarea_OEME	0.0118782	0.000141092	0.95	-0.211211	0.233791	0.103559	76	0.98855	78
Fig S3 (all Metabolites drift corrected vs. clinical parameters)	training split by center	clin	99917	SVRI_WU_m2	RHC	Clin_UVA	.Cvalue	Metab	306	FFA C17:0 (Margaric acid)	Fatty acids and metabolites	Metab_MVA_UVA	LOG_QCRFSC_Peakarea_OEME	0.0366264	0.00134149	0.95	-0.187432	0.257062	0.319516	76	0.963552	78
Fig S3 (all Metabolites drift corrected vs. clinical parameters)	training split by center	clin	99918	PVRI_WU_m2	RHC	Clin_UVA	.Cvalue	Metab	306	FFA C17:0 (Margaric acid)	Fatty acids and metabolites	Metab_MVA_UVA	LOG_QCRFSC_Peakarea_OEME	-0.000938611	8.8099e-07	0.95	-0.223423	0.221638	-0.00818262	76	0.997748	78
Fig S3 (all Metabolites drift corrected vs. clinical parameters)	training split by center	clin	99919	blood_pressure_systolic_mmHg	medical history	Clin_UVA	.Cvalue	Metab	306	FFA C17:0 (Margaric acid)	Fatty acids and metabolites	Metab_MVA_UVA	LOG_QCRFSC_Peakarea_OEME	0.145777	0.0212509	0.95	-0.0793274	0.356735	1.28457	76	0.713256	78
Fig S3 (all Metabolites drift corrected vs. clinical parameters)	training split by center	clin	99920	blood_pressure_diastolic_mmHg	medical history	Clin_UVA	.Cvalue	Metab	306	FFA C17:0 (Margaric acid)	Fatty acids and metabolites	Metab_MVA_UVA	LOG_QCRFSC_Peakarea_OEME	0.230928	0.0533278	0.95	0.00885226	0.431295	2.06911	76	0.406326	78
Fig S3 (all Metabolites drift corrected vs. clinical parameters)	training split by center	clin	99922	DPAP_PA_diast_mmHg	RHC	Clin_UVA	.Cvalue	Metab	306	FFA C17:0 (Margaric acid)	Fatty acids and metabolites	Metab_MVA_UVA	LOG_QCRFSC_Peakarea_OEME	0.119484	0.0142765	0.95	-0.105861	0.333157	1.04916	76	0.780534	78
Fig S3 (all Metabolites drift corrected vs. clinical parameters)	training split by center	clin	99923	art_pO2_mmHg	blood gas	Clin_UVA	.Cvalue	Metab	306	FFA C17:0 (Margaric acid)	Fatty acids and metabolites	Metab_MVA_UVA	LOG_QCRFSC_Peakarea_OEME	-0.171045	0.0292566	0.95	-0.379145	0.0535225	-1.51344	76	0.629076	78
Fig S3 (all Metabolites drift corrected vs. clinical parameters)	training split by center	clin	99924	art_pCO2_mmHg	blood gas	Clin_UVA	.Cvalue	Metab	306	FFA C17:0 (Margaric acid)	Fatty acids and metabolites	Metab_MVA_UVA	LOG_QCRFSC_Peakarea_OEME	-0.0184238	0.000339437	0.95	-0.239971	0.204947	-0.160642	76	0.985445	78
Fig S3 (all Metabolites drift corrected vs. clinical parameters)	training split by center	clin	99925	art_SO2_perc	blood gas	Clin_UVA	.Cvalue	Metab	306	FFA C17:0 (Margaric acid)	Fatty acids and metabolites	Metab_MVA_UVA	LOG_QCRFSC_Peakarea_OEME	-0.0803645	0.00645846	0.95	-0.297574	0.144755	-0.702875	76	0.877226	78
Fig S3 (all Metabolites drift corrected vs. clinical parameters)	training split by center	clin	99926	ven_SO2_perc	blood gas	Clin_UVA	.Cvalue	Metab	306	FFA C17:0 (Margaric acid)	Fatty acids and metabolites	Metab_MVA_UVA	LOG_QCRFSC_Peakarea_OEME	-0.0523841	0.00274409	0.95	-0.271747	0.172153	-0.457302	76	0.931498	78
Fig S3 (all Metabolites drift corrected vs. clinical parameters)	training split by center	clin	99927	art_tO2_Volperc	RHC	Clin_UVA	.Cvalue	Metab	306	FFA C17:0 (Margaric acid)	Fatty acids and metabolites	Metab_MVA_UVA	LOG_QCRFSC_Peakarea_OEME	-0.188409	0.035498	0.95	-0.394404	0.0356149	-1.67247	76	0.574248	78
Fig S3 (all Metabolites drift corrected vs. clinical parameters)	training split by center	clin	99928	ven_tO2_Volperc	RHC	Clin_UVA	.Cvalue	Metab	306	FFA C17:0 (Margaric acid)	Fatty acids and metabolites	Metab_MVA_UVA	LOG_QCRFSC_Peakarea_OEME	-0.16462	0.0270996	0.95	-0.373469	0.0601132	-1.45497	76	0.648444	78
Fig S3 (all Metabolites drift corrected vs. clinical parameters)	training split by center	clin	99929	AVDO2_Volperc	RHC	Clin_UVA	.Cvalue	Metab	306	FFA C17:0 (Margaric acid)	Fatty acids and metabolites	Metab_MVA_UVA	LOG_QCRFSC_Peakarea_OEME	-0.102945	0.0105977	0.95	-0.318187	0.12239	-0.902247	76	0.826906	78
Fig S3 (all Metabolites drift corrected vs. clinical parameters)	training split by center	clin	99930	O2_Aufnahme_l_per_min	RHC	Clin_UVA	.Cvalue	Metab	306	FFA C17:0 (Margaric acid)	Fatty acids and metabolites	Metab_MVA_UVA	LOG_QCRFSC_Peakarea_OEME	-0.0638966	0.00408277	0.95	-0.282412	0.160922	-0.558178	76	0.908849	78
Fig S3 (all Metabolites drift corrected vs. clinical parameters)	training split by center	clin	99931	PVR_over_SVR	RHC	Clin_UVA	.Cvalue	Metab	306	FFA C17:0 (Margaric acid)	Fatty acids and metabolites	Metab_MVA_UVA	LOG_QCRFSC_Peakarea_OEME	-0.00347335	1.20642e-05	0.95	-0.22583	0.219227	-0.0302802	76	0.993285	78
Fig S3 (all Metabolites drift corrected vs. clinical parameters)	training split by center	clin	99932	VCS_SO2_perc	RHC	Clin_UVA	.Cvalue	Metab	306	FFA C17:0 (Margaric acid)	Fatty acids and metabolites	Metab_MVA_UVA	LOG_QCRFSC_Peakarea_OEME	-0.0982401	0.00965111	0.95	-0.316682	0.130097	-0.849201	74	0.841673	76
Fig S3 (all Metabolites drift corrected vs. clinical parameters)	training split by center	clin	99933	VCS_tO2_Volperc	RHC	Clin_UVA	.Cvalue	Metab	306	FFA C17:0 (Margaric acid)	Fatty acids and metabolites	Metab_MVA_UVA	LOG_QCRFSC_Peakarea_OEME	-0.194598	0.0378684	0.95	-0.402399	0.0322735	-1.70662	74	0.560193	76
Fig S3 (all Metabolites drift corrected vs. clinical parameters)	training split by center	clin	99934	VCSPADO2_Volperc	RHC	Clin_UVA	.Cvalue	Metab	306	FFA C17:0 (Margaric acid)	Fatty acids and metabolites	Metab_MVA_UVA	LOG_QCRFSC_Peakarea_OEME	0.0988325	0.00976787	0.95	-0.129509	0.31722	0.854373	74	0.840786	76
Fig S3 (all Metabolites drift corrected vs. clinical parameters)	training split by center	clin	99938	DLCOcSBpercsoll	pulmonary function test	Clin_UVA	.Cvalue	Metab	306	FFA C17:0 (Margaric acid)	Fatty acids and metabolites	Metab_MVA_UVA	LOG_QCRFSC_Peakarea_OEME	0.0384984	0.00148213	0.95	-0.17113	0.244793	0.359356	87	0.953739	89
Fig S3 (all Metabolites drift corrected vs. clinical parameters)	training split by center	clin	99941	Hb	haematology	Clin_UVA	.Cvalue	Metab	306	FFA C17:0 (Margaric acid)	Fatty acids and metabolites	Metab_MVA_UVA	LOG_QCRFSC_Peakarea_OEME	-0.0475502	0.00226103	0.95	-0.24778	0.156575	-0.456602	92	0.931498	94
Fig S3 (all Metabolites drift corrected vs. clinical parameters)	training split by center	clin	99942	Creatinin	haematology	Clin_UVA	.Cvalue	Metab	306	FFA C17:0 (Margaric acid)	Fatty acids and metabolites	Metab_MVA_UVA	LOG_QCRFSC_Peakarea_OEME	0.00849727	7.22036e-05	0.95	-0.195549	0.211839	0.0810617	91	0.989979	93
Fig S3 (all Metabolites drift corrected vs. clinical parameters)	training split by center	clin	99944	Bilirubin_ges	haematology	Clin_UVA	.Cvalue	Metab	306	FFA C17:0 (Margaric acid)	Fatty acids and metabolites	Metab_MVA_UVA	LOG_QCRFSC_Peakarea_OEME	-0.131581	0.0173135	0.95	-0.326536	0.0741141	-1.26621	91	0.72046	93
Fig S3 (all Metabolites drift corrected vs. clinical parameters)	training split by center	clin	99946	CRP	haematology	Clin_UVA	.Cvalue	Metab	306	FFA C17:0 (Margaric acid)	Fatty acids and metabolites	Metab_MVA_UVA	LOG_QCRFSC_Peakarea_OEME	-0.17887	0.0319944	0.95	-0.371143	0.0281105	-1.71511	89	0.559251	91
Fig S3 (all Metabolites drift corrected vs. clinical parameters)	training split by center	clin	99947	Serumalbumin	haematology	Clin_UVA	.Cvalue	Metab	306	FFA C17:0 (Margaric acid)	Fatty acids and metabolites	Metab_MVA_UVA	LOG_QCRFSC_Peakarea_OEME	0.323487	0.104644	0.95	0.124754	0.497266	3.20701	88	0.0607435	90
Fig S3 (all Metabolites drift corrected vs. clinical parameters)	training split by center	clin	99948	RDW	haematology	Clin_UVA	.Cvalue	Metab	306	FFA C17:0 (Margaric acid)	Fatty acids and metabolites	Metab_MVA_UVA	LOG_QCRFSC_Peakarea_OEME	-0.0113799	0.000129501	0.95	-0.222718	0.20098	-0.104305	84	0.98855	86
Fig S3 (all Metabolites drift corrected vs. clinical parameters)	training split by center	clin	99910	sixMWD	medical history	Clin_UVA	.Cvalue	Metab	306	FFA C17:0 (Margaric acid)	Fatty acids and metabolites	Metab_MVA_UVA	LOG_QCRFSC_Peakarea_OEME	-0.0685988	0.00470579	0.95	-0.286752	0.156318	-0.599442	76	0.897891	78
Fig S3 (all Metabolites drift corrected vs. clinical parameters)	training split by center	clin	99913	HMV_CO_l_over_min	RHC	Clin_UVA	.Cvalue	Metab	306	FFA C17:0 (Margaric acid)	Fatty acids and metabolites	Metab_MVA_UVA	LOG_QCRFSC_Peakarea_OEME	0.00232374	5.39976e-06	0.95	-0.220321	0.224738	0.0202579	76	0.996447	78
Fig S3 (all Metabolites drift corrected vs. clinical parameters)	training split by center	clin	99916	CI_lminm2	RHC	Clin_UVA	.Cvalue	Metab	306	FFA C17:0 (Margaric acid)	Fatty acids and metabolites	Metab_MVA_UVA	LOG_QCRFSC_Peakarea_OEME	0.0354649	0.00125776	0.95	-0.188554	0.255976	0.309371	76	0.963936	78
Fig S3 (all Metabolites drift corrected vs. clinical parameters)	training split by center	clin	99921	SPAP_PA_syst_mmHg	RHC	Clin_UVA	.Cvalue	Metab	306	FFA C17:0 (Margaric acid)	Fatty acids and metabolites	Metab_MVA_UVA	LOG_QCRFSC_Peakarea_OEME	0.256461	0.0657722	0.95	0.0632278	0.43116	2.62668	98	0.193426	100
Fig S3 (all Metabolites drift corrected vs. clinical parameters)	training split by center	clin	99935	FVCpercsoll	pulmonary function test	Clin_UVA	.Cvalue	Metab	306	FFA C17:0 (Margaric acid)	Fatty acids and metabolites	Metab_MVA_UVA	LOG_QCRFSC_Peakarea_OEME	-0.0626131	0.0039204	0.95	-0.255884	0.135471	-0.621056	98	0.892437	100
Fig S3 (all Metabolites drift corrected vs. clinical parameters)	training split by center	clin	99936	FEV1percsoll	pulmonary function test	Clin_UVA	.Cvalue	Metab	306	FFA C17:0 (Margaric acid)	Fatty acids and metabolites	Metab_MVA_UVA	LOG_QCRFSC_Peakarea_OEME	-0.124877	0.0155944	0.95	-0.313603	0.0733396	-1.24598	98	0.723065	100
Fig S3 (all Metabolites drift corrected vs. clinical parameters)	training split by center	clin	99937	FEV1_over_FVCperc	pulmonary function test	Clin_UVA	.Cvalue	Metab	306	FFA C17:0 (Margaric acid)	Fatty acids and metabolites	Metab_MVA_UVA	LOG_QCRFSC_Peakarea_OEME	-0.0949896	0.00902302	0.95	-0.28607	0.103357	-0.94462	98	0.812547	100
Fig S3 (all Metabolites drift corrected vs. clinical parameters)	training split by center	clin	99943	Uric_acid	haematology	Clin_UVA	.Cvalue	Metab	306	FFA C17:0 (Margaric acid)	Fatty acids and metabolites	Metab_MVA_UVA	LOG_QCRFSC_Peakarea_OEME	-0.0455324	0.0020732	0.95	-0.249141	0.161931	-0.429998	89	0.940391	91
Fig S3 (all Metabolites drift corrected vs. clinical parameters)	training split by center	clin	99945	NT_pro_BNP	haematology	Clin_UVA	.Cvalue	Metab	306	FFA C17:0 (Margaric acid)	Fatty acids and metabolites	Metab_MVA_UVA	LOG_QCRFSC_Peakarea_OEME	0.0706579	0.00499254	0.95	-0.134993	0.270473	0.675723	91	0.883488	93
Fig S3 (all Metabolites drift corrected vs. clinical parameters)	training split by center	clin	99902	age	medical history	Clin_UVA	.Cvalue	Metab	306	FFA C17:0 (Margaric acid)	Fatty acids and metabolites	Metab_MVA_UVA	LOG_QCRFSC_Peakarea_OEME	0.0777265	0.00604141	0.95	-0.074103	0.226034	1.0075	167	0.794532	169
Fig S3 (all Metabolites drift corrected vs. clinical parameters)	training split by center	clin	99903	BMI	medical history	Clin_UVA	.Cvalue	Metab	306	FFA C17:0 (Margaric acid)	Fatty acids and metabolites	Metab_MVA_UVA	LOG_QCRFSC_Peakarea_OEME	-0.0215005	0.000462273	0.95	-0.171903	0.129881	-0.277912	167	0.969536	169
Fig S3 (all Metabolites drift corrected vs. clinical parameters)	training split by center	clin	99999	mean_PAP_mmHg	RHC	Clin_UVA	.Cvalue	Metab	306	FFA C17:0 (Margaric acid)	Fatty acids and metabolites	Metab_MVA_UVA	LOG_QCRFSC_Peakarea_OEME	0.108117	0.0116894	0.95	-0.117234	0.32288	0.948103	76	0.810853	78
Fig S3 (all Metabolites drift corrected vs. clinical parameters)	training split by center	clin	99939	TLCpercsoll	pulmonary function test	Clin_UVA	.Cvalue	Metab	307	FFA C18:0 (Stearic acid)	Fatty acids and metabolites	Metab_MVA_UVA	LOG_QCRFSC_Peakarea_OEME	0.103076	0.0106247	0.95	-0.157154	0.349922	0.782375	57	0.858416	59
Fig S3 (all Metabolites drift corrected vs. clinical parameters)	training split by center	clin	99940	DLCOcVApercsoll	pulmonary function test	Clin_UVA	.Cvalue	Metab	307	FFA C18:0 (Stearic acid)	Fatty acids and metabolites	Metab_MVA_UVA	LOG_QCRFSC_Peakarea_OEME	0.234229	0.0548633	0.95	-0.0305528	0.468293	1.77048	54	0.541634	56
Fig S3 (all Metabolites drift corrected vs. clinical parameters)	training split by center	clin	99911	PAWP_mmHg	RHC	Clin_UVA	.Cvalue	Metab	307	FFA C18:0 (Stearic acid)	Fatty acids and metabolites	Metab_MVA_UVA	LOG_QCRFSC_Peakarea_OEME	0.121605	0.0147877	0.95	-0.103733	0.335068	1.06805	76	0.776049	78
Fig S3 (all Metabolites drift corrected vs. clinical parameters)	training split by center	clin	99912	CVP_RAP_mmHg	RHC	Clin_UVA	.Cvalue	Metab	307	FFA C18:0 (Stearic acid)	Fatty acids and metabolites	Metab_MVA_UVA	LOG_QCRFSC_Peakarea_OEME	0.016783	0.000281669	0.95	-0.206519	0.238423	0.146331	76	0.985445	78
Fig S3 (all Metabolites drift corrected vs. clinical parameters)	training split by center	clin	99914	SVR_WU	RHC	Clin_UVA	.Cvalue	Metab	307	FFA C18:0 (Stearic acid)	Fatty acids and metabolites	Metab_MVA_UVA	LOG_QCRFSC_Peakarea_OEME	0.0762003	0.00580649	0.95	-0.148855	0.29375	0.666236	76	0.884835	78
Fig S3 (all Metabolites drift corrected vs. clinical parameters)	training split by center	clin	99915	PVR_WU	RHC	Clin_UVA	.Cvalue	Metab	307	FFA C18:0 (Stearic acid)	Fatty acids and metabolites	Metab_MVA_UVA	LOG_QCRFSC_Peakarea_OEME	-0.0357127	0.00127539	0.95	-0.256207	0.188315	-0.311534	76	0.963936	78
Fig S3 (all Metabolites drift corrected vs. clinical parameters)	training split by center	clin	99917	SVRI_WU_m2	RHC	Clin_UVA	.Cvalue	Metab	307	FFA C18:0 (Stearic acid)	Fatty acids and metabolites	Metab_MVA_UVA	LOG_QCRFSC_Peakarea_OEME	0.055057	0.00303127	0.95	-0.169551	0.274228	0.480705	76	0.925772	78
Fig S3 (all Metabolites drift corrected vs. clinical parameters)	training split by center	clin	99918	PVRI_WU_m2	RHC	Clin_UVA	.Cvalue	Metab	307	FFA C18:0 (Stearic acid)	Fatty acids and metabolites	Metab_MVA_UVA	LOG_QCRFSC_Peakarea_OEME	-0.0565612	0.00319917	0.95	-0.275623	0.168085	-0.49388	76	0.922545	78
Fig S3 (all Metabolites drift corrected vs. clinical parameters)	training split by center	clin	99919	blood_pressure_systolic_mmHg	medical history	Clin_UVA	.Cvalue	Metab	307	FFA C18:0 (Stearic acid)	Fatty acids and metabolites	Metab_MVA_UVA	LOG_QCRFSC_Peakarea_OEME	0.189927	0.0360723	0.95	-0.0340425	0.395732	1.68644	76	0.568409	78
Fig S3 (all Metabolites drift corrected vs. clinical parameters)	training split by center	clin	99920	blood_pressure_diastolic_mmHg	medical history	Clin_UVA	.Cvalue	Metab	307	FFA C18:0 (Stearic acid)	Fatty acids and metabolites	Metab_MVA_UVA	LOG_QCRFSC_Peakarea_OEME	0.249315	0.062158	0.95	0.0283576	0.447044	2.24435	76	0.333325	78
Fig S3 (all Metabolites drift corrected vs. clinical parameters)	training split by center	clin	99922	DPAP_PA_diast_mmHg	RHC	Clin_UVA	.Cvalue	Metab	307	FFA C18:0 (Stearic acid)	Fatty acids and metabolites	Metab_MVA_UVA	LOG_QCRFSC_Peakarea_OEME	0.0887099	0.00786945	0.95	-0.136516	0.305215	0.776416	76	0.85881	78
Fig S3 (all Metabolites drift corrected vs. clinical parameters)	training split by center	clin	99923	art_pO2_mmHg	blood gas	Clin_UVA	.Cvalue	Metab	307	FFA C18:0 (Stearic acid)	Fatty acids and metabolites	Metab_MVA_UVA	LOG_QCRFSC_Peakarea_OEME	-0.108871	0.0118528	0.95	-0.323562	0.116482	-0.954787	76	0.809408	78
Fig S3 (all Metabolites drift corrected vs. clinical parameters)	training split by center	clin	99924	art_pCO2_mmHg	blood gas	Clin_UVA	.Cvalue	Metab	307	FFA C18:0 (Stearic acid)	Fatty acids and metabolites	Metab_MVA_UVA	LOG_QCRFSC_Peakarea_OEME	0.0541558	0.00293285	0.95	-0.170429	0.273392	0.472814	76	0.927313	78
Fig S3 (all Metabolites drift corrected vs. clinical parameters)	training split by center	clin	99925	art_SO2_perc	blood gas	Clin_UVA	.Cvalue	Metab	307	FFA C18:0 (Stearic acid)	Fatty acids and metabolites	Metab_MVA_UVA	LOG_QCRFSC_Peakarea_OEME	-0.0945874	0.00894677	0.95	-0.310581	0.130694	-0.828307	76	0.846901	78
Fig S3 (all Metabolites drift corrected vs. clinical parameters)	training split by center	clin	99926	ven_SO2_perc	blood gas	Clin_UVA	.Cvalue	Metab	307	FFA C18:0 (Stearic acid)	Fatty acids and metabolites	Metab_MVA_UVA	LOG_QCRFSC_Peakarea_OEME	-0.0639651	0.00409153	0.95	-0.282475	0.160855	-0.558779	76	0.908849	78
Fig S3 (all Metabolites drift corrected vs. clinical parameters)	training split by center	clin	99927	art_tO2_Volperc	RHC	Clin_UVA	.Cvalue	Metab	307	FFA C18:0 (Stearic acid)	Fatty acids and metabolites	Metab_MVA_UVA	LOG_QCRFSC_Peakarea_OEME	-0.246506	0.060765	0.95	-0.444645	-0.0253663	-2.21741	76	0.339668	78
Fig S3 (all Metabolites drift corrected vs. clinical parameters)	training split by center	clin	99928	ven_tO2_Volperc	RHC	Clin_UVA	.Cvalue	Metab	307	FFA C18:0 (Stearic acid)	Fatty acids and metabolites	Metab_MVA_UVA	LOG_QCRFSC_Peakarea_OEME	-0.214766	0.0461243	0.95	-0.41735	0.00815488	-1.91702	76	0.473903	78
Fig S3 (all Metabolites drift corrected vs. clinical parameters)	training split by center	clin	99929	AVDO2_Volperc	RHC	Clin_UVA	.Cvalue	Metab	307	FFA C18:0 (Stearic acid)	Fatty acids and metabolites	Metab_MVA_UVA	LOG_QCRFSC_Peakarea_OEME	-0.136212	0.0185538	0.95	-0.348189	0.0890167	-1.19864	76	0.742372	78
Fig S3 (all Metabolites drift corrected vs. clinical parameters)	training split by center	clin	99930	O2_Aufnahme_l_per_min	RHC	Clin_UVA	.Cvalue	Metab	307	FFA C18:0 (Stearic acid)	Fatty acids and metabolites	Metab_MVA_UVA	LOG_QCRFSC_Peakarea_OEME	-0.0985872	0.00971943	0.95	-0.314224	0.126724	-0.86367	76	0.840786	78
Fig S3 (all Metabolites drift corrected vs. clinical parameters)	training split by center	clin	99931	PVR_over_SVR	RHC	Clin_UVA	.Cvalue	Metab	307	FFA C18:0 (Stearic acid)	Fatty acids and metabolites	Metab_MVA_UVA	LOG_QCRFSC_Peakarea_OEME	-0.106168	0.0112716	0.95	-0.321112	0.119179	-0.930809	76	0.8144	78
Fig S3 (all Metabolites drift corrected vs. clinical parameters)	training split by center	clin	99932	VCS_SO2_perc	RHC	Clin_UVA	.Cvalue	Metab	307	FFA C18:0 (Stearic acid)	Fatty acids and metabolites	Metab_MVA_UVA	LOG_QCRFSC_Peakarea_OEME	-0.103686	0.0107507	0.95	-0.321623	0.124684	-0.896772	74	0.828493	76
Fig S3 (all Metabolites drift corrected vs. clinical parameters)	training split by center	clin	99933	VCS_tO2_Volperc	RHC	Clin_UVA	.Cvalue	Metab	307	FFA C18:0 (Stearic acid)	Fatty acids and metabolites	Metab_MVA_UVA	LOG_QCRFSC_Peakarea_OEME	-0.241063	0.0581116	0.95	-0.442471	-0.016505	-2.13672	74	0.375177	76
Fig S3 (all Metabolites drift corrected vs. clinical parameters)	training split by center	clin	99934	VCSPADO2_Volperc	RHC	Clin_UVA	.Cvalue	Metab	307	FFA C18:0 (Stearic acid)	Fatty acids and metabolites	Metab_MVA_UVA	LOG_QCRFSC_Peakarea_OEME	0.0671314	0.00450662	0.95	-0.160757	0.288225	0.578792	74	0.904788	76
Fig S3 (all Metabolites drift corrected vs. clinical parameters)	training split by center	clin	99938	DLCOcSBpercsoll	pulmonary function test	Clin_UVA	.Cvalue	Metab	307	FFA C18:0 (Stearic acid)	Fatty acids and metabolites	Metab_MVA_UVA	LOG_QCRFSC_Peakarea_OEME	0.114965	0.0132169	0.95	-0.0955805	0.315664	1.07948	87	0.773351	89
Fig S3 (all Metabolites drift corrected vs. clinical parameters)	training split by center	clin	99941	Hb	haematology	Clin_UVA	.Cvalue	Metab	307	FFA C18:0 (Stearic acid)	Fatty acids and metabolites	Metab_MVA_UVA	LOG_QCRFSC_Peakarea_OEME	-0.143493	0.0205903	0.95	-0.336332	0.0608942	-1.39073	92	0.679692	94
Fig S3 (all Metabolites drift corrected vs. clinical parameters)	training split by center	clin	99942	Creatinin	haematology	Clin_UVA	.Cvalue	Metab	307	FFA C18:0 (Stearic acid)	Fatty acids and metabolites	Metab_MVA_UVA	LOG_QCRFSC_Peakarea_OEME	-0.0310912	0.000966662	0.95	-0.233322	0.173717	-0.296735	91	0.965523	93
Fig S3 (all Metabolites drift corrected vs. clinical parameters)	training split by center	clin	99944	Bilirubin_ges	haematology	Clin_UVA	.Cvalue	Metab	307	FFA C18:0 (Stearic acid)	Fatty acids and metabolites	Metab_MVA_UVA	LOG_QCRFSC_Peakarea_OEME	-0.2249	0.0505799	0.95	-0.409832	-0.022209	-2.20181	91	0.343473	93
Fig S3 (all Metabolites drift corrected vs. clinical parameters)	training split by center	clin	99946	CRP	haematology	Clin_UVA	.Cvalue	Metab	307	FFA C18:0 (Stearic acid)	Fatty acids and metabolites	Metab_MVA_UVA	LOG_QCRFSC_Peakarea_OEME	-0.12757	0.0162742	0.95	-0.324977	0.0804892	-1.21341	89	0.737481	91
Fig S3 (all Metabolites drift corrected vs. clinical parameters)	training split by center	clin	99947	Serumalbumin	haematology	Clin_UVA	.Cvalue	Metab	307	FFA C18:0 (Stearic acid)	Fatty acids and metabolites	Metab_MVA_UVA	LOG_QCRFSC_Peakarea_OEME	0.268744	0.0722232	0.95	0.0652861	0.450749	2.61733	88	0.194414	90
Fig S3 (all Metabolites drift corrected vs. clinical parameters)	training split by center	clin	99948	RDW	haematology	Clin_UVA	.Cvalue	Metab	307	FFA C18:0 (Stearic acid)	Fatty acids and metabolites	Metab_MVA_UVA	LOG_QCRFSC_Peakarea_OEME	-0.0398858	0.00159088	0.95	-0.249651	0.173455	-0.365851	84	0.951888	86
Fig S3 (all Metabolites drift corrected vs. clinical parameters)	training split by center	clin	99910	sixMWD	medical history	Clin_UVA	.Cvalue	Metab	307	FFA C18:0 (Stearic acid)	Fatty acids and metabolites	Metab_MVA_UVA	LOG_QCRFSC_Peakarea_OEME	0.0150902	0.000227714	0.95	-0.208139	0.236826	0.131568	76	0.986198	78
Fig S3 (all Metabolites drift corrected vs. clinical parameters)	training split by center	clin	99913	HMV_CO_l_over_min	RHC	Clin_UVA	.Cvalue	Metab	307	FFA C18:0 (Stearic acid)	Fatty acids and metabolites	Metab_MVA_UVA	LOG_QCRFSC_Peakarea_OEME	0.0066465	4.4176e-05	0.95	-0.216204	0.228839	0.0579441	76	0.991128	78
Fig S3 (all Metabolites drift corrected vs. clinical parameters)	training split by center	clin	99916	CI_lminm2	RHC	Clin_UVA	.Cvalue	Metab	307	FFA C18:0 (Stearic acid)	Fatty acids and metabolites	Metab_MVA_UVA	LOG_QCRFSC_Peakarea_OEME	0.0405729	0.00164616	0.95	-0.183616	0.260749	0.353998	76	0.954971	78
Fig S3 (all Metabolites drift corrected vs. clinical parameters)	training split by center	clin	99921	SPAP_PA_syst_mmHg	RHC	Clin_UVA	.Cvalue	Metab	307	FFA C18:0 (Stearic acid)	Fatty acids and metabolites	Metab_MVA_UVA	LOG_QCRFSC_Peakarea_OEME	0.0914391	0.0083611	0.95	-0.106899	0.282778	0.909009	98	0.823962	100
Fig S3 (all Metabolites drift corrected vs. clinical parameters)	training split by center	clin	99935	FVCpercsoll	pulmonary function test	Clin_UVA	.Cvalue	Metab	307	FFA C18:0 (Stearic acid)	Fatty acids and metabolites	Metab_MVA_UVA	LOG_QCRFSC_Peakarea_OEME	-0.0658968	0.00434239	0.95	-0.258963	0.132233	-0.653766	98	0.886438	100
Fig S3 (all Metabolites drift corrected vs. clinical parameters)	training split by center	clin	99936	FEV1percsoll	pulmonary function test	Clin_UVA	.Cvalue	Metab	307	FFA C18:0 (Stearic acid)	Fatty acids and metabolites	Metab_MVA_UVA	LOG_QCRFSC_Peakarea_OEME	-0.105633	0.0111584	0.95	-0.295912	0.0927085	-1.0516	98	0.780006	100
Fig S3 (all Metabolites drift corrected vs. clinical parameters)	training split by center	clin	99937	FEV1_over_FVCperc	pulmonary function test	Clin_UVA	.Cvalue	Metab	307	FFA C18:0 (Stearic acid)	Fatty acids and metabolites	Metab_MVA_UVA	LOG_QCRFSC_Peakarea_OEME	-0.0526686	0.00277398	0.95	-0.246536	0.145252	-0.522117	98	0.913563	100
Fig S3 (all Metabolites drift corrected vs. clinical parameters)	training split by center	clin	99943	Uric_acid	haematology	Clin_UVA	.Cvalue	Metab	307	FFA C18:0 (Stearic acid)	Fatty acids and metabolites	Metab_MVA_UVA	LOG_QCRFSC_Peakarea_OEME	-0.0959678	0.00920983	0.95	-0.296061	0.112194	-0.909557	89	0.823962	91
Fig S3 (all Metabolites drift corrected vs. clinical parameters)	training split by center	clin	99945	NT_pro_BNP	haematology	Clin_UVA	.Cvalue	Metab	307	FFA C18:0 (Stearic acid)	Fatty acids and metabolites	Metab_MVA_UVA	LOG_QCRFSC_Peakarea_OEME	0.020013	0.000400519	0.95	-0.184447	0.222813	0.19095	91	0.98423	93
Fig S3 (all Metabolites drift corrected vs. clinical parameters)	training split by center	clin	99902	age	medical history	Clin_UVA	.Cvalue	Metab	307	FFA C18:0 (Stearic acid)	Fatty acids and metabolites	Metab_MVA_UVA	LOG_QCRFSC_Peakarea_OEME	0.0194754	0.00037929	0.95	-0.131872	0.169936	0.251725	167	0.977221	169
Fig S3 (all Metabolites drift corrected vs. clinical parameters)	training split by center	clin	99903	BMI	medical history	Clin_UVA	.Cvalue	Metab	307	FFA C18:0 (Stearic acid)	Fatty acids and metabolites	Metab_MVA_UVA	LOG_QCRFSC_Peakarea_OEME	0.00316483	1.00162e-05	0.95	-0.147866	0.154051	0.0408989	167	0.992394	169
Fig S3 (all Metabolites drift corrected vs. clinical parameters)	training split by center	clin	99999	mean_PAP_mmHg	RHC	Clin_UVA	.Cvalue	Metab	307	FFA C18:0 (Stearic acid)	Fatty acids and metabolites	Metab_MVA_UVA	LOG_QCRFSC_Peakarea_OEME	0.0612585	0.0037526	0.95	-0.163501	0.279973	0.535044	76	0.912706	78
Fig S3 (all Metabolites drift corrected vs. clinical parameters)	training split by center	clin	99939	TLCpercsoll	pulmonary function test	Clin_UVA	.Cvalue	Metab	308	FFA C19:0 (Nonadecylic acid)	Fatty acids and metabolites	Metab_MVA_UVA	LOG_QCRFSC_Peakarea_OEME	0.161931	0.0262215	0.95	-0.0982249	0.401369	1.2389	57	0.729749	59
Fig S3 (all Metabolites drift corrected vs. clinical parameters)	training split by center	clin	99940	DLCOcVApercsoll	pulmonary function test	Clin_UVA	.Cvalue	Metab	308	FFA C19:0 (Nonadecylic acid)	Fatty acids and metabolites	Metab_MVA_UVA	LOG_QCRFSC_Peakarea_OEME	0.193401	0.0374038	0.95	-0.0732229	0.434223	1.44855	54	0.654679	56
Fig S3 (all Metabolites drift corrected vs. clinical parameters)	training split by center	clin	99911	PAWP_mmHg	RHC	Clin_UVA	.Cvalue	Metab	308	FFA C19:0 (Nonadecylic acid)	Fatty acids and metabolites	Metab_MVA_UVA	LOG_QCRFSC_Peakarea_OEME	0.0501768	0.00251771	0.95	-0.175777	0.271109	0.435092	75	0.938288	77
Fig S3 (all Metabolites drift corrected vs. clinical parameters)	training split by center	clin	99912	CVP_RAP_mmHg	RHC	Clin_UVA	.Cvalue	Metab	308	FFA C19:0 (Nonadecylic acid)	Fatty acids and metabolites	Metab_MVA_UVA	LOG_QCRFSC_Peakarea_OEME	-0.02095	0.000438903	0.95	-0.243785	0.203986	-0.181472	75	0.985445	77
Fig S3 (all Metabolites drift corrected vs. clinical parameters)	training split by center	clin	99914	SVR_WU	RHC	Clin_UVA	.Cvalue	Metab	308	FFA C19:0 (Nonadecylic acid)	Fatty acids and metabolites	Metab_MVA_UVA	LOG_QCRFSC_Peakarea_OEME	0.170388	0.0290321	0.95	-0.0557172	0.37987	1.4975	75	0.636398	77
Fig S3 (all Metabolites drift corrected vs. clinical parameters)	training split by center	clin	99915	PVR_WU	RHC	Clin_UVA	.Cvalue	Metab	308	FFA C19:0 (Nonadecylic acid)	Fatty acids and metabolites	Metab_MVA_UVA	LOG_QCRFSC_Peakarea_OEME	0.116013	0.013459	0.95	-0.110846	0.331381	1.01153	75	0.794532	77
Fig S3 (all Metabolites drift corrected vs. clinical parameters)	training split by center	clin	99917	SVRI_WU_m2	RHC	Clin_UVA	.Cvalue	Metab	308	FFA C19:0 (Nonadecylic acid)	Fatty acids and metabolites	Metab_MVA_UVA	LOG_QCRFSC_Peakarea_OEME	0.14034	0.0196953	0.95	-0.0863532	0.353216	1.22753	75	0.733248	77
Fig S3 (all Metabolites drift corrected vs. clinical parameters)	training split by center	clin	99918	PVRI_WU_m2	RHC	Clin_UVA	.Cvalue	Metab	308	FFA C19:0 (Nonadecylic acid)	Fatty acids and metabolites	Metab_MVA_UVA	LOG_QCRFSC_Peakarea_OEME	0.0902476	0.00814462	0.95	-0.13649	0.308001	0.784769	75	0.856966	77
Fig S3 (all Metabolites drift corrected vs. clinical parameters)	training split by center	clin	99919	blood_pressure_systolic_mmHg	medical history	Clin_UVA	.Cvalue	Metab	308	FFA C19:0 (Nonadecylic acid)	Fatty acids and metabolites	Metab_MVA_UVA	LOG_QCRFSC_Peakarea_OEME	0.111906	0.012523	0.95	-0.114954	0.327672	0.975264	75	0.804906	77
Fig S3 (all Metabolites drift corrected vs. clinical parameters)	training split by center	clin	99920	blood_pressure_diastolic_mmHg	medical history	Clin_UVA	.Cvalue	Metab	308	FFA C19:0 (Nonadecylic acid)	Fatty acids and metabolites	Metab_MVA_UVA	LOG_QCRFSC_Peakarea_OEME	0.139955	0.0195875	0.95	-0.0867427	0.352873	1.2241	75	0.735263	77
Fig S3 (all Metabolites drift corrected vs. clinical parameters)	training split by center	clin	99922	DPAP_PA_diast_mmHg	RHC	Clin_UVA	.Cvalue	Metab	308	FFA C19:0 (Nonadecylic acid)	Fatty acids and metabolites	Metab_MVA_UVA	LOG_QCRFSC_Peakarea_OEME	0.107215	0.0114951	0.95	-0.119636	0.323427	0.933895	75	0.813175	77
Fig S3 (all Metabolites drift corrected vs. clinical parameters)	training split by center	clin	99923	art_pO2_mmHg	blood gas	Clin_UVA	.Cvalue	Metab	308	FFA C19:0 (Nonadecylic acid)	Fatty acids and metabolites	Metab_MVA_UVA	LOG_QCRFSC_Peakarea_OEME	-0.154549	0.0238854	0.95	-0.365863	0.0719194	-1.35471	75	0.691707	77
Fig S3 (all Metabolites drift corrected vs. clinical parameters)	training split by center	clin	99924	art_pCO2_mmHg	blood gas	Clin_UVA	.Cvalue	Metab	308	FFA C19:0 (Nonadecylic acid)	Fatty acids and metabolites	Metab_MVA_UVA	LOG_QCRFSC_Peakarea_OEME	-0.0288945	0.000834892	0.95	-0.251247	0.196355	-0.250338	75	0.977221	77
Fig S3 (all Metabolites drift corrected vs. clinical parameters)	training split by center	clin	99925	art_SO2_perc	blood gas	Clin_UVA	.Cvalue	Metab	308	FFA C19:0 (Nonadecylic acid)	Fatty acids and metabolites	Metab_MVA_UVA	LOG_QCRFSC_Peakarea_OEME	-0.111351	0.012399	0.95	-0.32717	0.115509	-0.970362	75	0.805256	77
Fig S3 (all Metabolites drift corrected vs. clinical parameters)	training split by center	clin	99926	ven_SO2_perc	blood gas	Clin_UVA	.Cvalue	Metab	308	FFA C19:0 (Nonadecylic acid)	Fatty acids and metabolites	Metab_MVA_UVA	LOG_QCRFSC_Peakarea_OEME	-0.0932311	0.00869203	0.95	-0.310721	0.133536	-0.810937	75	0.850522	77
Fig S3 (all Metabolites drift corrected vs. clinical parameters)	training split by center	clin	99927	art_tO2_Volperc	RHC	Clin_UVA	.Cvalue	Metab	308	FFA C19:0 (Nonadecylic acid)	Fatty acids and metabolites	Metab_MVA_UVA	LOG_QCRFSC_Peakarea_OEME	-0.122404	0.0149828	0.95	-0.33714	0.104438	-1.06808	75	0.776049	77
Fig S3 (all Metabolites drift corrected vs. clinical parameters)	training split by center	clin	99928	ven_tO2_Volperc	RHC	Clin_UVA	.Cvalue	Metab	308	FFA C19:0 (Nonadecylic acid)	Fatty acids and metabolites	Metab_MVA_UVA	LOG_QCRFSC_Peakarea_OEME	-0.130198	0.0169516	0.95	-0.344141	0.0965976	-1.13723	75	0.757762	77
Fig S3 (all Metabolites drift corrected vs. clinical parameters)	training split by center	clin	99929	AVDO2_Volperc	RHC	Clin_UVA	.Cvalue	Metab	308	FFA C19:0 (Nonadecylic acid)	Fatty acids and metabolites	Metab_MVA_UVA	LOG_QCRFSC_Peakarea_OEME	-0.0158104	0.000249969	0.95	-0.238943	0.208908	-0.136939	75	0.985445	77
Fig S3 (all Metabolites drift corrected vs. clinical parameters)	training split by center	clin	99930	O2_Aufnahme_l_per_min	RHC	Clin_UVA	.Cvalue	Metab	308	FFA C19:0 (Nonadecylic acid)	Fatty acids and metabolites	Metab_MVA_UVA	LOG_QCRFSC_Peakarea_OEME	-0.144951	0.0210108	0.95	-0.357329	0.0816798	-1.26871	75	0.72046	77
Fig S3 (all Metabolites drift corrected vs. clinical parameters)	training split by center	clin	99931	PVR_over_SVR	RHC	Clin_UVA	.Cvalue	Metab	308	FFA C19:0 (Nonadecylic acid)	Fatty acids and metabolites	Metab_MVA_UVA	LOG_QCRFSC_Peakarea_OEME	-0.0103439	0.000106996	0.95	-0.233781	0.214131	-0.0895855	75	0.989626	77
Fig S3 (all Metabolites drift corrected vs. clinical parameters)	training split by center	clin	99932	VCS_SO2_perc	RHC	Clin_UVA	.Cvalue	Metab	308	FFA C19:0 (Nonadecylic acid)	Fatty acids and metabolites	Metab_MVA_UVA	LOG_QCRFSC_Peakarea_OEME	-0.0839659	0.00705027	0.95	-0.305113	0.145774	-0.719947	73	0.872049	75
Fig S3 (all Metabolites drift corrected vs. clinical parameters)	training split by center	clin	99933	VCS_tO2_Volperc	RHC	Clin_UVA	.Cvalue	Metab	308	FFA C19:0 (Nonadecylic acid)	Fatty acids and metabolites	Metab_MVA_UVA	LOG_QCRFSC_Peakarea_OEME	-0.122389	0.0149792	0.95	-0.339909	0.10756	-1.05362	73	0.780006	75
Fig S3 (all Metabolites drift corrected vs. clinical parameters)	training split by center	clin	99934	VCSPADO2_Volperc	RHC	Clin_UVA	.Cvalue	Metab	308	FFA C19:0 (Nonadecylic acid)	Fatty acids and metabolites	Metab_MVA_UVA	LOG_QCRFSC_Peakarea_OEME	-0.00435539	1.89695e-05	0.95	-0.231089	0.222827	-0.0372129	73	0.992394	75
Fig S3 (all Metabolites drift corrected vs. clinical parameters)	training split by center	clin	99938	DLCOcSBpercsoll	pulmonary function test	Clin_UVA	.Cvalue	Metab	308	FFA C19:0 (Nonadecylic acid)	Fatty acids and metabolites	Metab_MVA_UVA	LOG_QCRFSC_Peakarea_OEME	0.113598	0.0129045	0.95	-0.0969526	0.314416	1.06647	87	0.776049	89
Fig S3 (all Metabolites drift corrected vs. clinical parameters)	training split by center	clin	99941	Hb	haematology	Clin_UVA	.Cvalue	Metab	308	FFA C19:0 (Nonadecylic acid)	Fatty acids and metabolites	Metab_MVA_UVA	LOG_QCRFSC_Peakarea_OEME	-0.00843777	7.1196e-05	0.95	-0.211782	0.195607	-0.0804941	91	0.989979	93
Fig S3 (all Metabolites drift corrected vs. clinical parameters)	training split by center	clin	99942	Creatinin	haematology	Clin_UVA	.Cvalue	Metab	308	FFA C19:0 (Nonadecylic acid)	Fatty acids and metabolites	Metab_MVA_UVA	LOG_QCRFSC_Peakarea_OEME	-0.0227733	0.000518621	0.95	-0.226534	0.182897	-0.216102	90	0.979543	92
Fig S3 (all Metabolites drift corrected vs. clinical parameters)	training split by center	clin	99944	Bilirubin_ges	haematology	Clin_UVA	.Cvalue	Metab	308	FFA C19:0 (Nonadecylic acid)	Fatty acids and metabolites	Metab_MVA_UVA	LOG_QCRFSC_Peakarea_OEME	-0.0451589	0.00203932	0.95	-0.247685	0.161149	-0.428852	90	0.940398	92
Fig S3 (all Metabolites drift corrected vs. clinical parameters)	training split by center	clin	99946	CRP	haematology	Clin_UVA	.Cvalue	Metab	308	FFA C19:0 (Nonadecylic acid)	Fatty acids and metabolites	Metab_MVA_UVA	LOG_QCRFSC_Peakarea_OEME	-0.197054	0.0388302	0.95	-0.388299	0.0104644	-1.8855	88	0.483865	90
Fig S3 (all Metabolites drift corrected vs. clinical parameters)	training split by center	clin	99947	Serumalbumin	haematology	Clin_UVA	.Cvalue	Metab	308	FFA C19:0 (Nonadecylic acid)	Fatty acids and metabolites	Metab_MVA_UVA	LOG_QCRFSC_Peakarea_OEME	0.292762	0.0857098	0.95	0.0899925	0.472228	2.85583	87	0.135104	89
Fig S3 (all Metabolites drift corrected vs. clinical parameters)	training split by center	clin	99948	RDW	haematology	Clin_UVA	.Cvalue	Metab	308	FFA C19:0 (Nonadecylic acid)	Fatty acids and metabolites	Metab_MVA_UVA	LOG_QCRFSC_Peakarea_OEME	-0.0235749	0.000555775	0.95	-0.235516	0.190506	-0.214837	83	0.979543	85
Fig S3 (all Metabolites drift corrected vs. clinical parameters)	training split by center	clin	99910	sixMWD	medical history	Clin_UVA	.Cvalue	Metab	308	FFA C19:0 (Nonadecylic acid)	Fatty acids and metabolites	Metab_MVA_UVA	LOG_QCRFSC_Peakarea_OEME	-0.0110131	0.000121289	0.95	-0.234414	0.213492	-0.0953823	75	0.98855	77
Fig S3 (all Metabolites drift corrected vs. clinical parameters)	training split by center	clin	99913	HMV_CO_l_over_min	RHC	Clin_UVA	.Cvalue	Metab	308	FFA C19:0 (Nonadecylic acid)	Fatty acids and metabolites	Metab_MVA_UVA	LOG_QCRFSC_Peakarea_OEME	-0.0958873	0.00919437	0.95	-0.313141	0.130903	-0.834252	75	0.844331	77
Fig S3 (all Metabolites drift corrected vs. clinical parameters)	training split by center	clin	99916	CI_lminm2	RHC	Clin_UVA	.Cvalue	Metab	308	FFA C19:0 (Nonadecylic acid)	Fatty acids and metabolites	Metab_MVA_UVA	LOG_QCRFSC_Peakarea_OEME	-0.045262	0.00204865	0.95	-0.266539	0.180547	-0.392382	75	0.949451	77
Fig S3 (all Metabolites drift corrected vs. clinical parameters)	training split by center	clin	99921	SPAP_PA_syst_mmHg	RHC	Clin_UVA	.Cvalue	Metab	308	FFA C19:0 (Nonadecylic acid)	Fatty acids and metabolites	Metab_MVA_UVA	LOG_QCRFSC_Peakarea_OEME	0.170558	0.02909	0.95	-0.0277895	0.355984	1.70478	97	0.560193	99
Fig S3 (all Metabolites drift corrected vs. clinical parameters)	training split by center	clin	99935	FVCpercsoll	pulmonary function test	Clin_UVA	.Cvalue	Metab	308	FFA C19:0 (Nonadecylic acid)	Fatty acids and metabolites	Metab_MVA_UVA	LOG_QCRFSC_Peakarea_OEME	-0.00967579	9.3621e-05	0.95	-0.205703	0.187098	-0.0957899	98	0.98855	100
Fig S3 (all Metabolites drift corrected vs. clinical parameters)	training split by center	clin	99936	FEV1percsoll	pulmonary function test	Clin_UVA	.Cvalue	Metab	308	FFA C19:0 (Nonadecylic acid)	Fatty acids and metabolites	Metab_MVA_UVA	LOG_QCRFSC_Peakarea_OEME	-0.0869866	0.00756667	0.95	-0.278644	0.111334	-0.8644	98	0.840671	100
Fig S3 (all Metabolites drift corrected vs. clinical parameters)	training split by center	clin	99937	FEV1_over_FVCperc	pulmonary function test	Clin_UVA	.Cvalue	Metab	308	FFA C19:0 (Nonadecylic acid)	Fatty acids and metabolites	Metab_MVA_UVA	LOG_QCRFSC_Peakarea_OEME	-0.10799	0.0116619	0.95	-0.298086	0.0903442	-1.07534	98	0.773351	100
Fig S3 (all Metabolites drift corrected vs. clinical parameters)	training split by center	clin	99943	Uric_acid	haematology	Clin_UVA	.Cvalue	Metab	308	FFA C19:0 (Nonadecylic acid)	Fatty acids and metabolites	Metab_MVA_UVA	LOG_QCRFSC_Peakarea_OEME	-0.021589	0.000466086	0.95	-0.227662	0.186335	-0.20257	88	0.980939	90
Fig S3 (all Metabolites drift corrected vs. clinical parameters)	training split by center	clin	99945	NT_pro_BNP	haematology	Clin_UVA	.Cvalue	Metab	308	FFA C19:0 (Nonadecylic acid)	Fatty acids and metabolites	Metab_MVA_UVA	LOG_QCRFSC_Peakarea_OEME	0.0541621	0.00293354	0.95	-0.151215	0.255056	0.517433	91	0.915058	93
Fig S3 (all Metabolites drift corrected vs. clinical parameters)	training split by center	clin	99902	age	medical history	Clin_UVA	.Cvalue	Metab	308	FFA C19:0 (Nonadecylic acid)	Fatty acids and metabolites	Metab_MVA_UVA	LOG_QCRFSC_Peakarea_OEME	0.060242	0.0036291	0.95	-0.092007	0.209739	0.777577	166	0.85881	168
Fig S3 (all Metabolites drift corrected vs. clinical parameters)	training split by center	clin	99903	BMI	medical history	Clin_UVA	.Cvalue	Metab	308	FFA C19:0 (Nonadecylic acid)	Fatty acids and metabolites	Metab_MVA_UVA	LOG_QCRFSC_Peakarea_OEME	-0.137356	0.0188667	0.95	-0.282883	0.0143523	-1.78664	166	0.523757	168
Fig S3 (all Metabolites drift corrected vs. clinical parameters)	training split by center	clin	99999	mean_PAP_mmHg	RHC	Clin_UVA	.Cvalue	Metab	308	FFA C19:0 (Nonadecylic acid)	Fatty acids and metabolites	Metab_MVA_UVA	LOG_QCRFSC_Peakarea_OEME	0.0836457	0.0069966	0.95	-0.143012	0.301967	0.726941	75	0.869898	77
Fig S3 (all Metabolites drift corrected vs. clinical parameters)	training split by center	clin	99939	TLCpercsoll	pulmonary function test	Clin_UVA	.Cvalue	Metab	309	FFA C20:0 (Arachidic acid)	Fatty acids and metabolites	Metab_MVA_UVA	LOG_QCRFSC_Peakarea_OEME	0.144917	0.0210008	0.95	-0.11545	0.38665	1.10577	57	0.768166	59
Fig S3 (all Metabolites drift corrected vs. clinical parameters)	training split by center	clin	99940	DLCOcVApercsoll	pulmonary function test	Clin_UVA	.Cvalue	Metab	309	FFA C20:0 (Arachidic acid)	Fatty acids and metabolites	Metab_MVA_UVA	LOG_QCRFSC_Peakarea_OEME	0.173593	0.0301344	0.95	-0.0935785	0.417442	1.29531	54	0.710644	56
Fig S3 (all Metabolites drift corrected vs. clinical parameters)	training split by center	clin	99911	PAWP_mmHg	RHC	Clin_UVA	.Cvalue	Metab	309	FFA C20:0 (Arachidic acid)	Fatty acids and metabolites	Metab_MVA_UVA	LOG_QCRFSC_Peakarea_OEME	0.0749228	0.00561342	0.95	-0.150111	0.292576	0.655003	76	0.886438	78
Fig S3 (all Metabolites drift corrected vs. clinical parameters)	training split by center	clin	99912	CVP_RAP_mmHg	RHC	Clin_UVA	.Cvalue	Metab	309	FFA C20:0 (Arachidic acid)	Fatty acids and metabolites	Metab_MVA_UVA	LOG_QCRFSC_Peakarea_OEME	0.0765712	0.00586314	0.95	-0.14849	0.294091	0.669498	76	0.88401	78
Fig S3 (all Metabolites drift corrected vs. clinical parameters)	training split by center	clin	99914	SVR_WU	RHC	Clin_UVA	.Cvalue	Metab	309	FFA C20:0 (Arachidic acid)	Fatty acids and metabolites	Metab_MVA_UVA	LOG_QCRFSC_Peakarea_OEME	-0.0127506	0.000162579	0.95	-0.234616	0.210377	-0.111167	76	0.987483	78
Fig S3 (all Metabolites drift corrected vs. clinical parameters)	training split by center	clin	99915	PVR_WU	RHC	Clin_UVA	.Cvalue	Metab	309	FFA C20:0 (Arachidic acid)	Fatty acids and metabolites	Metab_MVA_UVA	LOG_QCRFSC_Peakarea_OEME	0.00793212	6.29185e-05	0.95	-0.214978	0.230057	0.0691528	76	0.990507	78
Fig S3 (all Metabolites drift corrected vs. clinical parameters)	training split by center	clin	99917	SVRI_WU_m2	RHC	Clin_UVA	.Cvalue	Metab	309	FFA C20:0 (Arachidic acid)	Fatty acids and metabolites	Metab_MVA_UVA	LOG_QCRFSC_Peakarea_OEME	-0.0393166	0.00154579	0.95	-0.259576	0.184831	-0.343019	76	0.959269	78
Fig S3 (all Metabolites drift corrected vs. clinical parameters)	training split by center	clin	99918	PVRI_WU_m2	RHC	Clin_UVA	.Cvalue	Metab	309	FFA C20:0 (Arachidic acid)	Fatty acids and metabolites	Metab_MVA_UVA	LOG_QCRFSC_Peakarea_OEME	-0.00500935	2.50935e-05	0.95	-0.227287	0.217764	-0.043671	76	0.992394	78
Fig S3 (all Metabolites drift corrected vs. clinical parameters)	training split by center	clin	99919	blood_pressure_systolic_mmHg	medical history	Clin_UVA	.Cvalue	Metab	309	FFA C20:0 (Arachidic acid)	Fatty acids and metabolites	Metab_MVA_UVA	LOG_QCRFSC_Peakarea_OEME	0.126088	0.0158982	0.95	-0.0992269	0.339104	1.10805	76	0.765809	78
Fig S3 (all Metabolites drift corrected vs. clinical parameters)	training split by center	clin	99920	blood_pressure_diastolic_mmHg	medical history	Clin_UVA	.Cvalue	Metab	309	FFA C20:0 (Arachidic acid)	Fatty acids and metabolites	Metab_MVA_UVA	LOG_QCRFSC_Peakarea_OEME	0.1509	0.0227707	0.95	-0.07412	0.361298	1.33075	76	0.699952	78
Fig S3 (all Metabolites drift corrected vs. clinical parameters)	training split by center	clin	99922	DPAP_PA_diast_mmHg	RHC	Clin_UVA	.Cvalue	Metab	309	FFA C20:0 (Arachidic acid)	Fatty acids and metabolites	Metab_MVA_UVA	LOG_QCRFSC_Peakarea_OEME	0.116231	0.0135097	0.95	-0.109122	0.330221	1.0202	76	0.792417	78
Fig S3 (all Metabolites drift corrected vs. clinical parameters)	training split by center	clin	99923	art_pO2_mmHg	blood gas	Clin_UVA	.Cvalue	Metab	309	FFA C20:0 (Arachidic acid)	Fatty acids and metabolites	Metab_MVA_UVA	LOG_QCRFSC_Peakarea_OEME	-0.237993	0.0566406	0.95	-0.437361	-0.0163267	-2.13615	76	0.375177	78
Fig S3 (all Metabolites drift corrected vs. clinical parameters)	training split by center	clin	99924	art_pCO2_mmHg	blood gas	Clin_UVA	.Cvalue	Metab	309	FFA C20:0 (Arachidic acid)	Fatty acids and metabolites	Metab_MVA_UVA	LOG_QCRFSC_Peakarea_OEME	-0.0899917	0.0080985	0.95	-0.306387	0.135248	-0.787725	76	0.855435	78
Fig S3 (all Metabolites drift corrected vs. clinical parameters)	training split by center	clin	99925	art_SO2_perc	blood gas	Clin_UVA	.Cvalue	Metab	309	FFA C20:0 (Arachidic acid)	Fatty acids and metabolites	Metab_MVA_UVA	LOG_QCRFSC_Peakarea_OEME	-0.155901	0.0243052	0.95	-0.365743	0.0690241	-1.37594	76	0.684131	78
Fig S3 (all Metabolites drift corrected vs. clinical parameters)	training split by center	clin	99926	ven_SO2_perc	blood gas	Clin_UVA	.Cvalue	Metab	309	FFA C20:0 (Arachidic acid)	Fatty acids and metabolites	Metab_MVA_UVA	LOG_QCRFSC_Peakarea_OEME	-0.0846524	0.00716603	0.95	-0.301503	0.140526	-0.740641	76	0.86568	78
Fig S3 (all Metabolites drift corrected vs. clinical parameters)	training split by center	clin	99927	art_tO2_Volperc	RHC	Clin_UVA	.Cvalue	Metab	309	FFA C20:0 (Arachidic acid)	Fatty acids and metabolites	Metab_MVA_UVA	LOG_QCRFSC_Peakarea_OEME	-0.215901	0.0466133	0.95	-0.418333	0.00696425	-1.92765	76	0.471624	78
Fig S3 (all Metabolites drift corrected vs. clinical parameters)	training split by center	clin	99928	ven_tO2_Volperc	RHC	Clin_UVA	.Cvalue	Metab	309	FFA C20:0 (Arachidic acid)	Fatty acids and metabolites	Metab_MVA_UVA	LOG_QCRFSC_Peakarea_OEME	-0.18358	0.0337015	0.95	-0.390171	0.0406102	-1.62808	76	0.592643	78
Fig S3 (all Metabolites drift corrected vs. clinical parameters)	training split by center	clin	99929	AVDO2_Volperc	RHC	Clin_UVA	.Cvalue	Metab	309	FFA C20:0 (Arachidic acid)	Fatty acids and metabolites	Metab_MVA_UVA	LOG_QCRFSC_Peakarea_OEME	-0.127188	0.0161768	0.95	-0.340093	0.0981198	-1.11788	76	0.764214	78
Fig S3 (all Metabolites drift corrected vs. clinical parameters)	training split by center	clin	99930	O2_Aufnahme_l_per_min	RHC	Clin_UVA	.Cvalue	Metab	309	FFA C20:0 (Arachidic acid)	Fatty acids and metabolites	Metab_MVA_UVA	LOG_QCRFSC_Peakarea_OEME	-0.0435972	0.00190071	0.95	-0.263571	0.180687	-0.380433	76	0.950815	78
Fig S3 (all Metabolites drift corrected vs. clinical parameters)	training split by center	clin	99931	PVR_over_SVR	RHC	Clin_UVA	.Cvalue	Metab	309	FFA C20:0 (Arachidic acid)	Fatty acids and metabolites	Metab_MVA_UVA	LOG_QCRFSC_Peakarea_OEME	0.0296794	0.000880869	0.95	-0.194133	0.250555	0.258853	76	0.975243	78
Fig S3 (all Metabolites drift corrected vs. clinical parameters)	training split by center	clin	99932	VCS_SO2_perc	RHC	Clin_UVA	.Cvalue	Metab	309	FFA C20:0 (Arachidic acid)	Fatty acids and metabolites	Metab_MVA_UVA	LOG_QCRFSC_Peakarea_OEME	-0.0749591	0.00561887	0.95	-0.295422	0.153084	-0.646642	74	0.886438	76
Fig S3 (all Metabolites drift corrected vs. clinical parameters)	training split by center	clin	99933	VCS_tO2_Volperc	RHC	Clin_UVA	.Cvalue	Metab	309	FFA C20:0 (Arachidic acid)	Fatty acids and metabolites	Metab_MVA_UVA	LOG_QCRFSC_Peakarea_OEME	-0.191453	0.0366543	0.95	-0.399658	0.0355362	-1.67798	74	0.571602	76
Fig S3 (all Metabolites drift corrected vs. clinical parameters)	training split by center	clin	99934	VCSPADO2_Volperc	RHC	Clin_UVA	.Cvalue	Metab	309	FFA C20:0 (Arachidic acid)	Fatty acids and metabolites	Metab_MVA_UVA	LOG_QCRFSC_Peakarea_OEME	0.0200897	0.000403594	0.95	-0.2063	0.244438	0.172853	74	0.985445	76
Fig S3 (all Metabolites drift corrected vs. clinical parameters)	training split by center	clin	99938	DLCOcSBpercsoll	pulmonary function test	Clin_UVA	.Cvalue	Metab	309	FFA C20:0 (Arachidic acid)	Fatty acids and metabolites	Metab_MVA_UVA	LOG_QCRFSC_Peakarea_OEME	0.105411	0.0111114	0.95	-0.105154	0.30693	0.988713	87	0.800958	89
Fig S3 (all Metabolites drift corrected vs. clinical parameters)	training split by center	clin	99941	Hb	haematology	Clin_UVA	.Cvalue	Metab	309	FFA C20:0 (Arachidic acid)	Fatty acids and metabolites	Metab_MVA_UVA	LOG_QCRFSC_Peakarea_OEME	-0.00542309	2.94099e-05	0.95	-0.207812	0.197411	-0.0520172	92	0.991757	94
Fig S3 (all Metabolites drift corrected vs. clinical parameters)	training split by center	clin	99942	Creatinin	haematology	Clin_UVA	.Cvalue	Metab	309	FFA C20:0 (Arachidic acid)	Fatty acids and metabolites	Metab_MVA_UVA	LOG_QCRFSC_Peakarea_OEME	0.0151944	0.00023087	0.95	-0.189099	0.218227	0.144962	91	0.985445	93
Fig S3 (all Metabolites drift corrected vs. clinical parameters)	training split by center	clin	99944	Bilirubin_ges	haematology	Clin_UVA	.Cvalue	Metab	309	FFA C20:0 (Arachidic acid)	Fatty acids and metabolites	Metab_MVA_UVA	LOG_QCRFSC_Peakarea_OEME	-0.0490942	0.00241024	0.95	-0.250299	0.156176	-0.468894	91	0.927313	93
Fig S3 (all Metabolites drift corrected vs. clinical parameters)	training split by center	clin	99946	CRP	haematology	Clin_UVA	.Cvalue	Metab	309	FFA C20:0 (Arachidic acid)	Fatty acids and metabolites	Metab_MVA_UVA	LOG_QCRFSC_Peakarea_OEME	-0.219117	0.0480121	0.95	-0.406708	-0.0137943	-2.11863	89	0.381793	91
Fig S3 (all Metabolites drift corrected vs. clinical parameters)	training split by center	clin	99947	Serumalbumin	haematology	Clin_UVA	.Cvalue	Metab	309	FFA C20:0 (Arachidic acid)	Fatty acids and metabolites	Metab_MVA_UVA	LOG_QCRFSC_Peakarea_OEME	0.265065	0.0702592	0.95	0.0613406	0.447587	2.57877	88	0.208086	90
Fig S3 (all Metabolites drift corrected vs. clinical parameters)	training split by center	clin	99948	RDW	haematology	Clin_UVA	.Cvalue	Metab	309	FFA C20:0 (Arachidic acid)	Fatty acids and metabolites	Metab_MVA_UVA	LOG_QCRFSC_Peakarea_OEME	0.0365813	0.00133819	0.95	-0.176663	0.246546	0.335498	84	0.960797	86
Fig S3 (all Metabolites drift corrected vs. clinical parameters)	training split by center	clin	99910	sixMWD	medical history	Clin_UVA	.Cvalue	Metab	309	FFA C20:0 (Arachidic acid)	Fatty acids and metabolites	Metab_MVA_UVA	LOG_QCRFSC_Peakarea_OEME	0.111196	0.0123645	0.95	-0.11416	0.325668	0.975433	76	0.804906	78
Fig S3 (all Metabolites drift corrected vs. clinical parameters)	training split by center	clin	99913	HMV_CO_l_over_min	RHC	Clin_UVA	.Cvalue	Metab	309	FFA C20:0 (Arachidic acid)	Fatty acids and metabolites	Metab_MVA_UVA	LOG_QCRFSC_Peakarea_OEME	0.049115	0.00241229	0.95	-0.175332	0.268709	0.428692	76	0.940398	78
Fig S3 (all Metabolites drift corrected vs. clinical parameters)	training split by center	clin	99916	CI_lminm2	RHC	Clin_UVA	.Cvalue	Metab	309	FFA C20:0 (Arachidic acid)	Fatty acids and metabolites	Metab_MVA_UVA	LOG_QCRFSC_Peakarea_OEME	0.0879839	0.00774117	0.95	-0.137234	0.304552	0.770012	76	0.859531	78
Fig S3 (all Metabolites drift corrected vs. clinical parameters)	training split by center	clin	99921	SPAP_PA_syst_mmHg	RHC	Clin_UVA	.Cvalue	Metab	309	FFA C20:0 (Arachidic acid)	Fatty acids and metabolites	Metab_MVA_UVA	LOG_QCRFSC_Peakarea_OEME	0.192013	0.0368691	0.95	-0.0045774	0.374314	1.93688	98	0.466124	100
Fig S3 (all Metabolites drift corrected vs. clinical parameters)	training split by center	clin	99935	FVCpercsoll	pulmonary function test	Clin_UVA	.Cvalue	Metab	309	FFA C20:0 (Arachidic acid)	Fatty acids and metabolites	Metab_MVA_UVA	LOG_QCRFSC_Peakarea_OEME	0.0528994	0.00279835	0.95	-0.145026	0.246754	0.524411	98	0.913405	100
Fig S3 (all Metabolites drift corrected vs. clinical parameters)	training split by center	clin	99936	FEV1percsoll	pulmonary function test	Clin_UVA	.Cvalue	Metab	309	FFA C20:0 (Arachidic acid)	Fatty acids and metabolites	Metab_MVA_UVA	LOG_QCRFSC_Peakarea_OEME	-0.0234157	0.000548293	0.95	-0.218827	0.173802	-0.231867	98	0.979202	100
Fig S3 (all Metabolites drift corrected vs. clinical parameters)	training split by center	clin	99937	FEV1_over_FVCperc	pulmonary function test	Clin_UVA	.Cvalue	Metab	309	FFA C20:0 (Arachidic acid)	Fatty acids and metabolites	Metab_MVA_UVA	LOG_QCRFSC_Peakarea_OEME	-0.0748712	0.0056057	0.95	-0.267358	0.123361	-0.743274	98	0.864889	100
Fig S3 (all Metabolites drift corrected vs. clinical parameters)	training split by center	clin	99943	Uric_acid	haematology	Clin_UVA	.Cvalue	Metab	309	FFA C20:0 (Arachidic acid)	Fatty acids and metabolites	Metab_MVA_UVA	LOG_QCRFSC_Peakarea_OEME	-0.0514303	0.00264507	0.95	-0.254678	0.156169	-0.485835	89	0.923674	91
Fig S3 (all Metabolites drift corrected vs. clinical parameters)	training split by center	clin	99945	NT_pro_BNP	haematology	Clin_UVA	.Cvalue	Metab	309	FFA C20:0 (Arachidic acid)	Fatty acids and metabolites	Metab_MVA_UVA	LOG_QCRFSC_Peakarea_OEME	0.0539275	0.00290818	0.95	-0.151444	0.254836	0.515186	91	0.91583	93
Fig S3 (all Metabolites drift corrected vs. clinical parameters)	training split by center	clin	99902	age	medical history	Clin_UVA	.Cvalue	Metab	309	FFA C20:0 (Arachidic acid)	Fatty acids and metabolites	Metab_MVA_UVA	LOG_QCRFSC_Peakarea_OEME	0.038437	0.0014774	0.95	-0.11318	0.188304	0.497083	167	0.920437	169
Fig S3 (all Metabolites drift corrected vs. clinical parameters)	training split by center	clin	99903	BMI	medical history	Clin_UVA	.Cvalue	Metab	309	FFA C20:0 (Arachidic acid)	Fatty acids and metabolites	Metab_MVA_UVA	LOG_QCRFSC_Peakarea_OEME	-0.171728	0.0294905	0.95	-0.314534	-0.0213206	-2.25268	167	0.324906	169
Fig S3 (all Metabolites drift corrected vs. clinical parameters)	training split by center	clin	99999	mean_PAP_mmHg	RHC	Clin_UVA	.Cvalue	Metab	309	FFA C20:0 (Arachidic acid)	Fatty acids and metabolites	Metab_MVA_UVA	LOG_QCRFSC_Peakarea_OEME	0.122692	0.0150532	0.95	-0.102642	0.336047	1.07774	76	0.773351	78
Fig S3 (all Metabolites drift corrected vs. clinical parameters)	training split by center	clin	99939	TLCpercsoll	pulmonary function test	Clin_UVA	.Cvalue	Metab	31	Alpha-Tocopherol	Vitamins, Coenzymes, Cofactors	Metab_MVA_UVA	LOG_QCRFSC_Peakarea_OEME	0.1482	0.0219633	0.95	-0.112138	0.3895	1.13138	57	0.760838	59
Fig S3 (all Metabolites drift corrected vs. clinical parameters)	training split by center	clin	99940	DLCOcVApercsoll	pulmonary function test	Clin_UVA	.Cvalue	Metab	31	Alpha-Tocopherol	Vitamins, Coenzymes, Cofactors	Metab_MVA_UVA	LOG_QCRFSC_Peakarea_OEME	0.110711	0.012257	0.95	-0.156752	0.363045	0.818591	54	0.848403	56
Fig S3 (all Metabolites drift corrected vs. clinical parameters)	training split by center	clin	99911	PAWP_mmHg	RHC	Clin_UVA	.Cvalue	Metab	31	Alpha-Tocopherol	Vitamins, Coenzymes, Cofactors	Metab_MVA_UVA	LOG_QCRFSC_Peakarea_OEME	0.182506	0.0333084	0.95	-0.0417192	0.389229	1.61823	76	0.598543	78
Fig S3 (all Metabolites drift corrected vs. clinical parameters)	training split by center	clin	99912	CVP_RAP_mmHg	RHC	Clin_UVA	.Cvalue	Metab	31	Alpha-Tocopherol	Vitamins, Coenzymes, Cofactors	Metab_MVA_UVA	LOG_QCRFSC_Peakarea_OEME	0.0033314	1.10982e-05	0.95	-0.219362	0.225695	0.0290426	76	0.993311	78
Fig S3 (all Metabolites drift corrected vs. clinical parameters)	training split by center	clin	99914	SVR_WU	RHC	Clin_UVA	.Cvalue	Metab	31	Alpha-Tocopherol	Vitamins, Coenzymes, Cofactors	Metab_MVA_UVA	LOG_QCRFSC_Peakarea_OEME	-0.0645328	0.00416448	0.95	-0.283	0.1603	-0.563759	76	0.908849	78
Fig S3 (all Metabolites drift corrected vs. clinical parameters)	training split by center	clin	99915	PVR_WU	RHC	Clin_UVA	.Cvalue	Metab	31	Alpha-Tocopherol	Vitamins, Coenzymes, Cofactors	Metab_MVA_UVA	LOG_QCRFSC_Peakarea_OEME	-0.200999	0.0404004	0.95	-0.405397	0.0225404	-1.78877	76	0.529313	78
Fig S3 (all Metabolites drift corrected vs. clinical parameters)	training split by center	clin	99917	SVRI_WU_m2	RHC	Clin_UVA	.Cvalue	Metab	31	Alpha-Tocopherol	Vitamins, Coenzymes, Cofactors	Metab_MVA_UVA	LOG_QCRFSC_Peakarea_OEME	-0.122222	0.0149381	0.95	-0.335624	0.103114	-1.07355	76	0.775138	78
Fig S3 (all Metabolites drift corrected vs. clinical parameters)	training split by center	clin	99918	PVRI_WU_m2	RHC	Clin_UVA	.Cvalue	Metab	31	Alpha-Tocopherol	Vitamins, Coenzymes, Cofactors	Metab_MVA_UVA	LOG_QCRFSC_Peakarea_OEME	-0.242617	0.0588632	0.95	-0.441321	-0.0212331	-2.18023	76	0.356374	78
Fig S3 (all Metabolites drift corrected vs. clinical parameters)	training split by center	clin	99919	blood_pressure_systolic_mmHg	medical history	Clin_UVA	.Cvalue	Metab	31	Alpha-Tocopherol	Vitamins, Coenzymes, Cofactors	Metab_MVA_UVA	LOG_QCRFSC_Peakarea_OEME	0.124082	0.0153963	0.95	-0.101244	0.337299	1.09015	76	0.770814	78
Fig S3 (all Metabolites drift corrected vs. clinical parameters)	training split by center	clin	99920	blood_pressure_diastolic_mmHg	medical history	Clin_UVA	.Cvalue	Metab	31	Alpha-Tocopherol	Vitamins, Coenzymes, Cofactors	Metab_MVA_UVA	LOG_QCRFSC_Peakarea_OEME	0.206782	0.0427586	0.95	-0.0165088	0.410426	1.8425	76	0.502405	78
Fig S3 (all Metabolites drift corrected vs. clinical parameters)	training split by center	clin	99922	DPAP_PA_diast_mmHg	RHC	Clin_UVA	.Cvalue	Metab	31	Alpha-Tocopherol	Vitamins, Coenzymes, Cofactors	Metab_MVA_UVA	LOG_QCRFSC_Peakarea_OEME	-0.0291037	0.000847026	0.95	-0.250015	0.194688	-0.253828	76	0.977115	78
Fig S3 (all Metabolites drift corrected vs. clinical parameters)	training split by center	clin	99923	art_pO2_mmHg	blood gas	Clin_UVA	.Cvalue	Metab	31	Alpha-Tocopherol	Vitamins, Coenzymes, Cofactors	Metab_MVA_UVA	LOG_QCRFSC_Peakarea_OEME	0.0456445	0.00208342	0.95	-0.178701	0.265479	0.398335	76	0.948347	78
Fig S3 (all Metabolites drift corrected vs. clinical parameters)	training split by center	clin	99924	art_pCO2_mmHg	blood gas	Clin_UVA	.Cvalue	Metab	31	Alpha-Tocopherol	Vitamins, Coenzymes, Cofactors	Metab_MVA_UVA	LOG_QCRFSC_Peakarea_OEME	0.0947732	0.00898195	0.95	-0.13051	0.31075	0.829949	76	0.845981	78
Fig S3 (all Metabolites drift corrected vs. clinical parameters)	training split by center	clin	99925	art_SO2_perc	blood gas	Clin_UVA	.Cvalue	Metab	31	Alpha-Tocopherol	Vitamins, Coenzymes, Cofactors	Metab_MVA_UVA	LOG_QCRFSC_Peakarea_OEME	-0.00765898	5.86599e-05	0.95	-0.229798	0.215239	-0.0667714	76	0.990507	78
Fig S3 (all Metabolites drift corrected vs. clinical parameters)	training split by center	clin	99926	ven_SO2_perc	blood gas	Clin_UVA	.Cvalue	Metab	31	Alpha-Tocopherol	Vitamins, Coenzymes, Cofactors	Metab_MVA_UVA	LOG_QCRFSC_Peakarea_OEME	0.0492138	0.002422	0.95	-0.175236	0.268801	0.429556	76	0.940398	78
Fig S3 (all Metabolites drift corrected vs. clinical parameters)	training split by center	clin	99927	art_tO2_Volperc	RHC	Clin_UVA	.Cvalue	Metab	31	Alpha-Tocopherol	Vitamins, Coenzymes, Cofactors	Metab_MVA_UVA	LOG_QCRFSC_Peakarea_OEME	-0.239627	0.0574212	0.95	-0.438761	-0.0180596	-2.15171	76	0.371047	78
Fig S3 (all Metabolites drift corrected vs. clinical parameters)	training split by center	clin	99928	ven_tO2_Volperc	RHC	Clin_UVA	.Cvalue	Metab	31	Alpha-Tocopherol	Vitamins, Coenzymes, Cofactors	Metab_MVA_UVA	LOG_QCRFSC_Peakarea_OEME	-0.153273	0.0234927	0.95	-0.363409	0.071703	-1.35218	76	0.692907	78
Fig S3 (all Metabolites drift corrected vs. clinical parameters)	training split by center	clin	99929	AVDO2_Volperc	RHC	Clin_UVA	.Cvalue	Metab	31	Alpha-Tocopherol	Vitamins, Coenzymes, Cofactors	Metab_MVA_UVA	LOG_QCRFSC_Peakarea_OEME	-0.233177	0.0543717	0.95	-0.433228	-0.0112294	-2.09042	76	0.393794	78
Fig S3 (all Metabolites drift corrected vs. clinical parameters)	training split by center	clin	99930	O2_Aufnahme_l_per_min	RHC	Clin_UVA	.Cvalue	Metab	31	Alpha-Tocopherol	Vitamins, Coenzymes, Cofactors	Metab_MVA_UVA	LOG_QCRFSC_Peakarea_OEME	-0.0961796	0.00925051	0.95	-0.312032	0.129115	-0.842379	76	0.843544	78
Fig S3 (all Metabolites drift corrected vs. clinical parameters)	training split by center	clin	99931	PVR_over_SVR	RHC	Clin_UVA	.Cvalue	Metab	31	Alpha-Tocopherol	Vitamins, Coenzymes, Cofactors	Metab_MVA_UVA	LOG_QCRFSC_Peakarea_OEME	-0.10533	0.0110944	0.95	-0.320352	0.120014	-0.923384	76	0.818681	78
Fig S3 (all Metabolites drift corrected vs. clinical parameters)	training split by center	clin	99932	VCS_SO2_perc	RHC	Clin_UVA	.Cvalue	Metab	31	Alpha-Tocopherol	Vitamins, Coenzymes, Cofactors	Metab_MVA_UVA	LOG_QCRFSC_Peakarea_OEME	0.0178618	0.000319045	0.95	-0.208433	0.242341	0.153678	74	0.985445	76
Fig S3 (all Metabolites drift corrected vs. clinical parameters)	training split by center	clin	99933	VCS_tO2_Volperc	RHC	Clin_UVA	.Cvalue	Metab	31	Alpha-Tocopherol	Vitamins, Coenzymes, Cofactors	Metab_MVA_UVA	LOG_QCRFSC_Peakarea_OEME	-0.18093	0.0327355	0.95	-0.390458	0.0464194	-1.58253	74	0.607334	76
Fig S3 (all Metabolites drift corrected vs. clinical parameters)	training split by center	clin	99934	VCSPADO2_Volperc	RHC	Clin_UVA	.Cvalue	Metab	31	Alpha-Tocopherol	Vitamins, Coenzymes, Cofactors	Metab_MVA_UVA	LOG_QCRFSC_Peakarea_OEME	0.090218	0.0081393	0.95	-0.138045	0.309381	0.779263	74	0.85881	76
Fig S3 (all Metabolites drift corrected vs. clinical parameters)	training split by center	clin	99938	DLCOcSBpercsoll	pulmonary function test	Clin_UVA	.Cvalue	Metab	31	Alpha-Tocopherol	Vitamins, Coenzymes, Cofactors	Metab_MVA_UVA	LOG_QCRFSC_Peakarea_OEME	0.0181609	0.000329819	0.95	-0.190818	0.225565	0.169422	87	0.985445	89
Fig S3 (all Metabolites drift corrected vs. clinical parameters)	training split by center	clin	99941	Hb	haematology	Clin_UVA	.Cvalue	Metab	31	Alpha-Tocopherol	Vitamins, Coenzymes, Cofactors	Metab_MVA_UVA	LOG_QCRFSC_Peakarea_OEME	-0.192042	0.0368802	0.95	-0.379878	0.0110029	-1.87694	92	0.485324	94
Fig S3 (all Metabolites drift corrected vs. clinical parameters)	training split by center	clin	99942	Creatinin	haematology	Clin_UVA	.Cvalue	Metab	31	Alpha-Tocopherol	Vitamins, Coenzymes, Cofactors	Metab_MVA_UVA	LOG_QCRFSC_Peakarea_OEME	-0.0311913	0.000972898	0.95	-0.233416	0.17362	-0.297691	91	0.965523	93
Fig S3 (all Metabolites drift corrected vs. clinical parameters)	training split by center	clin	99944	Bilirubin_ges	haematology	Clin_UVA	.Cvalue	Metab	31	Alpha-Tocopherol	Vitamins, Coenzymes, Cofactors	Metab_MVA_UVA	LOG_QCRFSC_Peakarea_OEME	-0.240961	0.0580622	0.95	-0.423864	-0.0391757	-2.36841	91	0.288907	93
Fig S3 (all Metabolites drift corrected vs. clinical parameters)	training split by center	clin	99946	CRP	haematology	Clin_UVA	.Cvalue	Metab	31	Alpha-Tocopherol	Vitamins, Coenzymes, Cofactors	Metab_MVA_UVA	LOG_QCRFSC_Peakarea_OEME	-0.129972	0.0168927	0.95	-0.32716	0.0780624	-1.23664	89	0.728882	91
Fig S3 (all Metabolites drift corrected vs. clinical parameters)	training split by center	clin	99947	Serumalbumin	haematology	Clin_UVA	.Cvalue	Metab	31	Alpha-Tocopherol	Vitamins, Coenzymes, Cofactors	Metab_MVA_UVA	LOG_QCRFSC_Peakarea_OEME	0.0999827	0.00999654	0.95	-0.109373	0.300845	0.942644	88	0.813175	90
Fig S3 (all Metabolites drift corrected vs. clinical parameters)	training split by center	clin	99948	RDW	haematology	Clin_UVA	.Cvalue	Metab	31	Alpha-Tocopherol	Vitamins, Coenzymes, Cofactors	Metab_MVA_UVA	LOG_QCRFSC_Peakarea_OEME	-0.0886111	0.00785193	0.95	-0.294949	0.125623	-0.815342	84	0.848684	86
Fig S3 (all Metabolites drift corrected vs. clinical parameters)	training split by center	clin	99910	sixMWD	medical history	Clin_UVA	.Cvalue	Metab	31	Alpha-Tocopherol	Vitamins, Coenzymes, Cofactors	Metab_MVA_UVA	LOG_QCRFSC_Peakarea_OEME	0.166805	0.0278238	0.95	-0.0578743	0.375401	1.47483	76	0.644021	78
Fig S3 (all Metabolites drift corrected vs. clinical parameters)	training split by center	clin	99913	HMV_CO_l_over_min	RHC	Clin_UVA	.Cvalue	Metab	31	Alpha-Tocopherol	Vitamins, Coenzymes, Cofactors	Metab_MVA_UVA	LOG_QCRFSC_Peakarea_OEME	0.0392401	0.00153979	0.95	-0.184905	0.259505	0.342351	76	0.959269	78
Fig S3 (all Metabolites drift corrected vs. clinical parameters)	training split by center	clin	99916	CI_lminm2	RHC	Clin_UVA	.Cvalue	Metab	31	Alpha-Tocopherol	Vitamins, Coenzymes, Cofactors	Metab_MVA_UVA	LOG_QCRFSC_Peakarea_OEME	0.112114	0.0125695	0.95	-0.113242	0.326499	0.983588	76	0.803495	78
Fig S3 (all Metabolites drift corrected vs. clinical parameters)	training split by center	clin	99921	SPAP_PA_syst_mmHg	RHC	Clin_UVA	.Cvalue	Metab	31	Alpha-Tocopherol	Vitamins, Coenzymes, Cofactors	Metab_MVA_UVA	LOG_QCRFSC_Peakarea_OEME	-0.129064	0.0166576	0.95	-0.317435	0.0691058	-1.28845	98	0.710644	100
Fig S3 (all Metabolites drift corrected vs. clinical parameters)	training split by center	clin	99935	FVCpercsoll	pulmonary function test	Clin_UVA	.Cvalue	Metab	31	Alpha-Tocopherol	Vitamins, Coenzymes, Cofactors	Metab_MVA_UVA	LOG_QCRFSC_Peakarea_OEME	-0.0611784	0.00374279	0.95	-0.254538	0.136885	-0.606772	98	0.895488	100
Fig S3 (all Metabolites drift corrected vs. clinical parameters)	training split by center	clin	99936	FEV1percsoll	pulmonary function test	Clin_UVA	.Cvalue	Metab	31	Alpha-Tocopherol	Vitamins, Coenzymes, Cofactors	Metab_MVA_UVA	LOG_QCRFSC_Peakarea_OEME	-0.15195	0.0230888	0.95	-0.338272	0.0458361	-1.5219	98	0.627165	100
Fig S3 (all Metabolites drift corrected vs. clinical parameters)	training split by center	clin	99937	FEV1_over_FVCperc	pulmonary function test	Clin_UVA	.Cvalue	Metab	31	Alpha-Tocopherol	Vitamins, Coenzymes, Cofactors	Metab_MVA_UVA	LOG_QCRFSC_Peakarea_OEME	-0.169911	0.0288696	0.95	-0.354498	0.0274228	-1.70685	98	0.559995	100
Fig S3 (all Metabolites drift corrected vs. clinical parameters)	training split by center	clin	99943	Uric_acid	haematology	Clin_UVA	.Cvalue	Metab	31	Alpha-Tocopherol	Vitamins, Coenzymes, Cofactors	Metab_MVA_UVA	LOG_QCRFSC_Peakarea_OEME	-0.106792	0.0114044	0.95	-0.306006	0.101383	-1.01326	89	0.794532	91
Fig S3 (all Metabolites drift corrected vs. clinical parameters)	training split by center	clin	99945	NT_pro_BNP	haematology	Clin_UVA	.Cvalue	Metab	31	Alpha-Tocopherol	Vitamins, Coenzymes, Cofactors	Metab_MVA_UVA	LOG_QCRFSC_Peakarea_OEME	0.0522566	0.00273075	0.95	-0.153081	0.253269	0.499178	91	0.920106	93
Fig S3 (all Metabolites drift corrected vs. clinical parameters)	training split by center	clin	99902	age	medical history	Clin_UVA	.Cvalue	Metab	31	Alpha-Tocopherol	Vitamins, Coenzymes, Cofactors	Metab_MVA_UVA	LOG_QCRFSC_Peakarea_OEME	-0.00380668	1.44908e-05	0.95	-0.155127	0.147688	-0.049046	166	0.991757	168
Fig S3 (all Metabolites drift corrected vs. clinical parameters)	training split by center	clin	99903	BMI	medical history	Clin_UVA	.Cvalue	Metab	31	Alpha-Tocopherol	Vitamins, Coenzymes, Cofactors	Metab_MVA_UVA	LOG_QCRFSC_Peakarea_OEME	-0.108137	0.0116937	0.95	-0.255366	0.0439926	-1.40147	166	0.670446	168
Fig S3 (all Metabolites drift corrected vs. clinical parameters)	training split by center	clin	99999	mean_PAP_mmHg	RHC	Clin_UVA	.Cvalue	Metab	31	Alpha-Tocopherol	Vitamins, Coenzymes, Cofactors	Metab_MVA_UVA	LOG_QCRFSC_Peakarea_OEME	-0.0310833	0.000966169	0.95	-0.251872	0.192781	-0.271109	76	0.970745	78
Fig S3 (all Metabolites drift corrected vs. clinical parameters)	training split by center	clin	99939	TLCpercsoll	pulmonary function test	Clin_UVA	.Cvalue	Metab	310	FFA C12:1 (Lauroleic acid)	Fatty acids and metabolites	Metab_MVA_UVA	LOG_QCRFSC_Peakarea_OEME	-0.0675896	0.00456835	0.95	-0.318165	0.191813	-0.51146	57	0.916507	59
Fig S3 (all Metabolites drift corrected vs. clinical parameters)	training split by center	clin	99940	DLCOcVApercsoll	pulmonary function test	Clin_UVA	.Cvalue	Metab	310	FFA C12:1 (Lauroleic acid)	Fatty acids and metabolites	Metab_MVA_UVA	LOG_QCRFSC_Peakarea_OEME	-0.110945	0.0123089	0.95	-0.363251	0.15652	-0.820344	54	0.848113	56
Fig S3 (all Metabolites drift corrected vs. clinical parameters)	training split by center	clin	99911	PAWP_mmHg	RHC	Clin_UVA	.Cvalue	Metab	310	FFA C12:1 (Lauroleic acid)	Fatty acids and metabolites	Metab_MVA_UVA	LOG_QCRFSC_Peakarea_OEME	-0.178763	0.0319563	0.95	-0.385941	0.0455808	-1.58394	76	0.606114	78
Fig S3 (all Metabolites drift corrected vs. clinical parameters)	training split by center	clin	99912	CVP_RAP_mmHg	RHC	Clin_UVA	.Cvalue	Metab	310	FFA C12:1 (Lauroleic acid)	Fatty acids and metabolites	Metab_MVA_UVA	LOG_QCRFSC_Peakarea_OEME	-0.194666	0.0378948	0.95	-0.399874	0.0291267	-1.73016	76	0.55454	78
Fig S3 (all Metabolites drift corrected vs. clinical parameters)	training split by center	clin	99914	SVR_WU	RHC	Clin_UVA	.Cvalue	Metab	310	FFA C12:1 (Lauroleic acid)	Fatty acids and metabolites	Metab_MVA_UVA	LOG_QCRFSC_Peakarea_OEME	-0.00470226	2.21112e-05	0.95	-0.226995	0.218057	-0.0409938	76	0.992394	78
Fig S3 (all Metabolites drift corrected vs. clinical parameters)	training split by center	clin	99915	PVR_WU	RHC	Clin_UVA	.Cvalue	Metab	310	FFA C12:1 (Lauroleic acid)	Fatty acids and metabolites	Metab_MVA_UVA	LOG_QCRFSC_Peakarea_OEME	0.172277	0.0296795	0.95	-0.0522566	0.380231	1.52468	76	0.627321	78
Fig S3 (all Metabolites drift corrected vs. clinical parameters)	training split by center	clin	99917	SVRI_WU_m2	RHC	Clin_UVA	.Cvalue	Metab	310	FFA C12:1 (Lauroleic acid)	Fatty acids and metabolites	Metab_MVA_UVA	LOG_QCRFSC_Peakarea_OEME	-0.0191141	0.000365349	0.95	-0.240621	0.204286	-0.166663	76	0.985445	78
Fig S3 (all Metabolites drift corrected vs. clinical parameters)	training split by center	clin	99918	PVRI_WU_m2	RHC	Clin_UVA	.Cvalue	Metab	310	FFA C12:1 (Lauroleic acid)	Fatty acids and metabolites	Metab_MVA_UVA	LOG_QCRFSC_Peakarea_OEME	0.151749	0.0230278	0.95	-0.0732552	0.362054	1.33842	76	0.698546	78
Fig S3 (all Metabolites drift corrected vs. clinical parameters)	training split by center	clin	99919	blood_pressure_systolic_mmHg	medical history	Clin_UVA	.Cvalue	Metab	310	FFA C12:1 (Lauroleic acid)	Fatty acids and metabolites	Metab_MVA_UVA	LOG_QCRFSC_Peakarea_OEME	-0.114711	0.0131587	0.95	-0.328848	0.110644	-1.00667	76	0.796727	78
Fig S3 (all Metabolites drift corrected vs. clinical parameters)	training split by center	clin	99920	blood_pressure_diastolic_mmHg	medical history	Clin_UVA	.Cvalue	Metab	310	FFA C12:1 (Lauroleic acid)	Fatty acids and metabolites	Metab_MVA_UVA	LOG_QCRFSC_Peakarea_OEME	-0.0626595	0.00392621	0.95	-0.281268	0.162132	-0.547328	76	0.910119	78
Fig S3 (all Metabolites drift corrected vs. clinical parameters)	training split by center	clin	99922	DPAP_PA_diast_mmHg	RHC	Clin_UVA	.Cvalue	Metab	310	FFA C12:1 (Lauroleic acid)	Fatty acids and metabolites	Metab_MVA_UVA	LOG_QCRFSC_Peakarea_OEME	0.201821	0.0407318	0.95	-0.0216835	0.406113	1.7964	76	0.523757	78
Fig S3 (all Metabolites drift corrected vs. clinical parameters)	training split by center	clin	99923	art_pO2_mmHg	blood gas	Clin_UVA	.Cvalue	Metab	310	FFA C12:1 (Lauroleic acid)	Fatty acids and metabolites	Metab_MVA_UVA	LOG_QCRFSC_Peakarea_OEME	-0.285476	0.0814967	0.95	-0.477662	-0.0672155	-2.59679	76	0.204667	78
Fig S3 (all Metabolites drift corrected vs. clinical parameters)	training split by center	clin	99924	art_pCO2_mmHg	blood gas	Clin_UVA	.Cvalue	Metab	310	FFA C12:1 (Lauroleic acid)	Fatty acids and metabolites	Metab_MVA_UVA	LOG_QCRFSC_Peakarea_OEME	-0.0554173	0.00307108	0.95	-0.274562	0.1692	-0.48386	76	0.924165	78
Fig S3 (all Metabolites drift corrected vs. clinical parameters)	training split by center	clin	99925	art_SO2_perc	blood gas	Clin_UVA	.Cvalue	Metab	310	FFA C12:1 (Lauroleic acid)	Fatty acids and metabolites	Metab_MVA_UVA	LOG_QCRFSC_Peakarea_OEME	-0.142068	0.0201833	0.95	-0.353425	0.0830898	-1.25121	76	0.722449	78
Fig S3 (all Metabolites drift corrected vs. clinical parameters)	training split by center	clin	99926	ven_SO2_perc	blood gas	Clin_UVA	.Cvalue	Metab	310	FFA C12:1 (Lauroleic acid)	Fatty acids and metabolites	Metab_MVA_UVA	LOG_QCRFSC_Peakarea_OEME	-0.0444949	0.0019798	0.95	-0.264408	0.179816	-0.388282	76	0.949765	78
Fig S3 (all Metabolites drift corrected vs. clinical parameters)	training split by center	clin	99927	art_tO2_Volperc	RHC	Clin_UVA	.Cvalue	Metab	310	FFA C12:1 (Lauroleic acid)	Fatty acids and metabolites	Metab_MVA_UVA	LOG_QCRFSC_Peakarea_OEME	-0.0197713	0.000390905	0.95	-0.241241	0.203655	-0.172396	76	0.985445	78
Fig S3 (all Metabolites drift corrected vs. clinical parameters)	training split by center	clin	99928	ven_tO2_Volperc	RHC	Clin_UVA	.Cvalue	Metab	310	FFA C12:1 (Lauroleic acid)	Fatty acids and metabolites	Metab_MVA_UVA	LOG_QCRFSC_Peakarea_OEME	0.005832	3.40122e-05	0.95	-0.21698	0.228067	0.0508431	76	0.991757	78
Fig S3 (all Metabolites drift corrected vs. clinical parameters)	training split by center	clin	99929	AVDO2_Volperc	RHC	Clin_UVA	.Cvalue	Metab	310	FFA C12:1 (Lauroleic acid)	Fatty acids and metabolites	Metab_MVA_UVA	LOG_QCRFSC_Peakarea_OEME	-0.0523626	0.00274184	0.95	-0.271727	0.172174	-0.457114	76	0.931498	78
Fig S3 (all Metabolites drift corrected vs. clinical parameters)	training split by center	clin	99930	O2_Aufnahme_l_per_min	RHC	Clin_UVA	.Cvalue	Metab	310	FFA C12:1 (Lauroleic acid)	Fatty acids and metabolites	Metab_MVA_UVA	LOG_QCRFSC_Peakarea_OEME	-0.1354	0.018333	0.95	-0.347461	0.089838	-1.19136	76	0.742372	78
Fig S3 (all Metabolites drift corrected vs. clinical parameters)	training split by center	clin	99931	PVR_over_SVR	RHC	Clin_UVA	.Cvalue	Metab	310	FFA C12:1 (Lauroleic acid)	Fatty acids and metabolites	Metab_MVA_UVA	LOG_QCRFSC_Peakarea_OEME	0.294209	0.086559	0.95	0.0766999	0.484987	2.68363	76	0.182534	78
Fig S3 (all Metabolites drift corrected vs. clinical parameters)	training split by center	clin	99932	VCS_SO2_perc	RHC	Clin_UVA	.Cvalue	Metab	310	FFA C12:1 (Lauroleic acid)	Fatty acids and metabolites	Metab_MVA_UVA	LOG_QCRFSC_Peakarea_OEME	-0.0383975	0.00147436	0.95	-0.261588	0.188692	-0.330551	74	0.962956	76
Fig S3 (all Metabolites drift corrected vs. clinical parameters)	training split by center	clin	99933	VCS_tO2_Volperc	RHC	Clin_UVA	.Cvalue	Metab	310	FFA C12:1 (Lauroleic acid)	Fatty acids and metabolites	Metab_MVA_UVA	LOG_QCRFSC_Peakarea_OEME	0.00375381	1.40911e-05	0.95	-0.22189	0.229016	0.0322917	74	0.992889	76
Fig S3 (all Metabolites drift corrected vs. clinical parameters)	training split by center	clin	99934	VCSPADO2_Volperc	RHC	Clin_UVA	.Cvalue	Metab	310	FFA C12:1 (Lauroleic acid)	Fatty acids and metabolites	Metab_MVA_UVA	LOG_QCRFSC_Peakarea_OEME	0.0562785	0.00316727	0.95	-0.171351	0.278204	0.484894	74	0.923829	76
Fig S3 (all Metabolites drift corrected vs. clinical parameters)	training split by center	clin	99938	DLCOcSBpercsoll	pulmonary function test	Clin_UVA	.Cvalue	Metab	310	FFA C12:1 (Lauroleic acid)	Fatty acids and metabolites	Metab_MVA_UVA	LOG_QCRFSC_Peakarea_OEME	-0.128434	0.0164954	0.95	-0.32792	0.082016	-1.20796	87	0.738167	89
Fig S3 (all Metabolites drift corrected vs. clinical parameters)	training split by center	clin	99941	Hb	haematology	Clin_UVA	.Cvalue	Metab	310	FFA C12:1 (Lauroleic acid)	Fatty acids and metabolites	Metab_MVA_UVA	LOG_QCRFSC_Peakarea_OEME	0.141443	0.020006	0.95	-0.0629793	0.334474	1.37045	92	0.685061	94
Fig S3 (all Metabolites drift corrected vs. clinical parameters)	training split by center	clin	99942	Creatinin	haematology	Clin_UVA	.Cvalue	Metab	310	FFA C12:1 (Lauroleic acid)	Fatty acids and metabolites	Metab_MVA_UVA	LOG_QCRFSC_Peakarea_OEME	-0.110854	0.0122886	0.95	-0.307616	0.0949994	-1.06404	91	0.776049	93
Fig S3 (all Metabolites drift corrected vs. clinical parameters)	training split by center	clin	99944	Bilirubin_ges	haematology	Clin_UVA	.Cvalue	Metab	310	FFA C12:1 (Lauroleic acid)	Fatty acids and metabolites	Metab_MVA_UVA	LOG_QCRFSC_Peakarea_OEME	0.00735205	5.40526e-05	0.95	-0.196651	0.210745	0.070136	91	0.990507	93
Fig S3 (all Metabolites drift corrected vs. clinical parameters)	training split by center	clin	99946	CRP	haematology	Clin_UVA	.Cvalue	Metab	310	FFA C12:1 (Lauroleic acid)	Fatty acids and metabolites	Metab_MVA_UVA	LOG_QCRFSC_Peakarea_OEME	-0.124405	0.0154765	0.95	-0.322097	0.0836842	-1.18282	89	0.742751	91
Fig S3 (all Metabolites drift corrected vs. clinical parameters)	training split by center	clin	99947	Serumalbumin	haematology	Clin_UVA	.Cvalue	Metab	310	FFA C12:1 (Lauroleic acid)	Fatty acids and metabolites	Metab_MVA_UVA	LOG_QCRFSC_Peakarea_OEME	0.242805	0.0589544	0.95	0.0376051	0.428357	2.34798	88	0.298138	90
Fig S3 (all Metabolites drift corrected vs. clinical parameters)	training split by center	clin	99948	RDW	haematology	Clin_UVA	.Cvalue	Metab	310	FFA C12:1 (Lauroleic acid)	Fatty acids and metabolites	Metab_MVA_UVA	LOG_QCRFSC_Peakarea_OEME	-0.0848682	0.00720261	0.95	-0.291502	0.129333	-0.780646	84	0.858416	86
Fig S3 (all Metabolites drift corrected vs. clinical parameters)	training split by center	clin	99910	sixMWD	medical history	Clin_UVA	.Cvalue	Metab	310	FFA C12:1 (Lauroleic acid)	Fatty acids and metabolites	Metab_MVA_UVA	LOG_QCRFSC_Peakarea_OEME	0.0242125	0.000586243	0.95	-0.199393	0.245421	0.211141	76	0.979543	78
Fig S3 (all Metabolites drift corrected vs. clinical parameters)	training split by center	clin	99913	HMV_CO_l_over_min	RHC	Clin_UVA	.Cvalue	Metab	310	FFA C12:1 (Lauroleic acid)	Fatty acids and metabolites	Metab_MVA_UVA	LOG_QCRFSC_Peakarea_OEME	-0.0859393	0.00738556	0.95	-0.302682	0.139255	-0.751983	76	0.864653	78
Fig S3 (all Metabolites drift corrected vs. clinical parameters)	training split by center	clin	99916	CI_lminm2	RHC	Clin_UVA	.Cvalue	Metab	310	FFA C12:1 (Lauroleic acid)	Fatty acids and metabolites	Metab_MVA_UVA	LOG_QCRFSC_Peakarea_OEME	-0.0316603	0.00100238	0.95	-0.252413	0.192225	-0.276147	76	0.969593	78
Fig S3 (all Metabolites drift corrected vs. clinical parameters)	training split by center	clin	99921	SPAP_PA_syst_mmHg	RHC	Clin_UVA	.Cvalue	Metab	310	FFA C12:1 (Lauroleic acid)	Fatty acids and metabolites	Metab_MVA_UVA	LOG_QCRFSC_Peakarea_OEME	0.311225	0.0968612	0.95	0.122282	0.478399	3.24198	98	0.055316	100
Fig S3 (all Metabolites drift corrected vs. clinical parameters)	training split by center	clin	99935	FVCpercsoll	pulmonary function test	Clin_UVA	.Cvalue	Metab	310	FFA C12:1 (Lauroleic acid)	Fatty acids and metabolites	Metab_MVA_UVA	LOG_QCRFSC_Peakarea_OEME	-0.121489	0.0147596	0.95	-0.310498	0.0767606	-1.21166	98	0.737481	100
Fig S3 (all Metabolites drift corrected vs. clinical parameters)	training split by center	clin	99936	FEV1percsoll	pulmonary function test	Clin_UVA	.Cvalue	Metab	310	FFA C12:1 (Lauroleic acid)	Fatty acids and metabolites	Metab_MVA_UVA	LOG_QCRFSC_Peakarea_OEME	-0.130448	0.0170167	0.95	-0.3187	0.0677047	-1.3025	98	0.709443	100
Fig S3 (all Metabolites drift corrected vs. clinical parameters)	training split by center	clin	99937	FEV1_over_FVCperc	pulmonary function test	Clin_UVA	.Cvalue	Metab	310	FFA C12:1 (Lauroleic acid)	Fatty acids and metabolites	Metab_MVA_UVA	LOG_QCRFSC_Peakarea_OEME	-0.0674357	0.00454757	0.95	-0.260405	0.130714	-0.669103	98	0.88401	100
Fig S3 (all Metabolites drift corrected vs. clinical parameters)	training split by center	clin	99943	Uric_acid	haematology	Clin_UVA	.Cvalue	Metab	310	FFA C12:1 (Lauroleic acid)	Fatty acids and metabolites	Metab_MVA_UVA	LOG_QCRFSC_Peakarea_OEME	0.0165191	0.000272879	0.95	-0.190072	0.22171	0.155862	89	0.985445	91
Fig S3 (all Metabolites drift corrected vs. clinical parameters)	training split by center	clin	99945	NT_pro_BNP	haematology	Clin_UVA	.Cvalue	Metab	310	FFA C12:1 (Lauroleic acid)	Fatty acids and metabolites	Metab_MVA_UVA	LOG_QCRFSC_Peakarea_OEME	0.045976	0.00211379	0.95	-0.159224	0.247367	0.439047	91	0.93696	93
Fig S3 (all Metabolites drift corrected vs. clinical parameters)	training split by center	clin	99902	age	medical history	Clin_UVA	.Cvalue	Metab	310	FFA C12:1 (Lauroleic acid)	Fatty acids and metabolites	Metab_MVA_UVA	LOG_QCRFSC_Peakarea_OEME	0.11843	0.0140256	0.95	-0.0331223	0.264658	1.5413	167	0.620883	169
Fig S3 (all Metabolites drift corrected vs. clinical parameters)	training split by center	clin	99903	BMI	medical history	Clin_UVA	.Cvalue	Metab	310	FFA C12:1 (Lauroleic acid)	Fatty acids and metabolites	Metab_MVA_UVA	LOG_QCRFSC_Peakarea_OEME	-0.125545	0.0157615	0.95	-0.271362	0.0259063	-1.63533	167	0.587037	169
Fig S3 (all Metabolites drift corrected vs. clinical parameters)	training split by center	clin	99999	mean_PAP_mmHg	RHC	Clin_UVA	.Cvalue	Metab	310	FFA C12:1 (Lauroleic acid)	Fatty acids and metabolites	Metab_MVA_UVA	LOG_QCRFSC_Peakarea_OEME	0.171185	0.0293042	0.95	-0.0533794	0.379268	1.51471	76	0.628872	78
Fig S3 (all Metabolites drift corrected vs. clinical parameters)	training split by center	clin	99939	TLCpercsoll	pulmonary function test	Clin_UVA	.Cvalue	Metab	311	FFA C14:1 (Myristoleic acid)	Fatty acids and metabolites	Metab_MVA_UVA	LOG_QCRFSC_Peakarea_OEME	-0.0365355	0.00133485	0.95	-0.289905	0.22162	-0.276022	57	0.969684	59
Fig S3 (all Metabolites drift corrected vs. clinical parameters)	training split by center	clin	99940	DLCOcVApercsoll	pulmonary function test	Clin_UVA	.Cvalue	Metab	311	FFA C14:1 (Myristoleic acid)	Fatty acids and metabolites	Metab_MVA_UVA	LOG_QCRFSC_Peakarea_OEME	-0.121541	0.0147722	0.95	-0.372538	0.146025	-0.899812	54	0.828493	56
Fig S3 (all Metabolites drift corrected vs. clinical parameters)	training split by center	clin	99911	PAWP_mmHg	RHC	Clin_UVA	.Cvalue	Metab	311	FFA C14:1 (Myristoleic acid)	Fatty acids and metabolites	Metab_MVA_UVA	LOG_QCRFSC_Peakarea_OEME	-0.129677	0.0168162	0.95	-0.342329	0.0956125	-1.14013	76	0.757762	78
Fig S3 (all Metabolites drift corrected vs. clinical parameters)	training split by center	clin	99912	CVP_RAP_mmHg	RHC	Clin_UVA	.Cvalue	Metab	311	FFA C14:1 (Myristoleic acid)	Fatty acids and metabolites	Metab_MVA_UVA	LOG_QCRFSC_Peakarea_OEME	-0.125468	0.0157422	0.95	-0.338546	0.0998508	-1.10252	76	0.768252	78
Fig S3 (all Metabolites drift corrected vs. clinical parameters)	training split by center	clin	99914	SVR_WU	RHC	Clin_UVA	.Cvalue	Metab	311	FFA C14:1 (Myristoleic acid)	Fatty acids and metabolites	Metab_MVA_UVA	LOG_QCRFSC_Peakarea_OEME	-0.0772985	0.00597506	0.95	-0.294759	0.147774	-0.675895	76	0.883488	78
Fig S3 (all Metabolites drift corrected vs. clinical parameters)	training split by center	clin	99915	PVR_WU	RHC	Clin_UVA	.Cvalue	Metab	311	FFA C14:1 (Myristoleic acid)	Fatty acids and metabolites	Metab_MVA_UVA	LOG_QCRFSC_Peakarea_OEME	0.138757	0.0192535	0.95	-0.0864428	0.350466	1.22147	76	0.736103	78
Fig S3 (all Metabolites drift corrected vs. clinical parameters)	training split by center	clin	99917	SVRI_WU_m2	RHC	Clin_UVA	.Cvalue	Metab	311	FFA C14:1 (Myristoleic acid)	Fatty acids and metabolites	Metab_MVA_UVA	LOG_QCRFSC_Peakarea_OEME	-0.0787364	0.00619942	0.95	-0.296079	0.146359	-0.688546	76	0.881428	78
Fig S3 (all Metabolites drift corrected vs. clinical parameters)	training split by center	clin	99918	PVRI_WU_m2	RHC	Clin_UVA	.Cvalue	Metab	311	FFA C14:1 (Myristoleic acid)	Fatty acids and metabolites	Metab_MVA_UVA	LOG_QCRFSC_Peakarea_OEME	0.134315	0.0180404	0.95	-0.0909342	0.346489	1.18163	76	0.743616	78
Fig S3 (all Metabolites drift corrected vs. clinical parameters)	training split by center	clin	99919	blood_pressure_systolic_mmHg	medical history	Clin_UVA	.Cvalue	Metab	311	FFA C14:1 (Myristoleic acid)	Fatty acids and metabolites	Metab_MVA_UVA	LOG_QCRFSC_Peakarea_OEME	-0.092459	0.00854867	0.95	-0.30864	0.132804	-0.809506	76	0.850937	78
Fig S3 (all Metabolites drift corrected vs. clinical parameters)	training split by center	clin	99920	blood_pressure_diastolic_mmHg	medical history	Clin_UVA	.Cvalue	Metab	311	FFA C14:1 (Myristoleic acid)	Fatty acids and metabolites	Metab_MVA_UVA	LOG_QCRFSC_Peakarea_OEME	0.0314807	0.000991032	0.95	-0.192398	0.252244	0.274578	76	0.970053	78
Fig S3 (all Metabolites drift corrected vs. clinical parameters)	training split by center	clin	99922	DPAP_PA_diast_mmHg	RHC	Clin_UVA	.Cvalue	Metab	311	FFA C14:1 (Myristoleic acid)	Fatty acids and metabolites	Metab_MVA_UVA	LOG_QCRFSC_Peakarea_OEME	0.264654	0.0700417	0.95	0.0447593	0.460088	2.39251	76	0.282438	78
Fig S3 (all Metabolites drift corrected vs. clinical parameters)	training split by center	clin	99923	art_pO2_mmHg	blood gas	Clin_UVA	.Cvalue	Metab	311	FFA C14:1 (Myristoleic acid)	Fatty acids and metabolites	Metab_MVA_UVA	LOG_QCRFSC_Peakarea_OEME	-0.288466	0.0832126	0.95	-0.480173	-0.070458	-2.62644	76	0.194414	78
Fig S3 (all Metabolites drift corrected vs. clinical parameters)	training split by center	clin	99924	art_pCO2_mmHg	blood gas	Clin_UVA	.Cvalue	Metab	311	FFA C14:1 (Myristoleic acid)	Fatty acids and metabolites	Metab_MVA_UVA	LOG_QCRFSC_Peakarea_OEME	-0.0525219	0.00275855	0.95	-0.271875	0.172019	-0.458508	76	0.931085	78
Fig S3 (all Metabolites drift corrected vs. clinical parameters)	training split by center	clin	99925	art_SO2_perc	blood gas	Clin_UVA	.Cvalue	Metab	311	FFA C14:1 (Myristoleic acid)	Fatty acids and metabolites	Metab_MVA_UVA	LOG_QCRFSC_Peakarea_OEME	-0.110371	0.0121818	0.95	-0.324922	0.114984	-0.968109	76	0.806121	78
Fig S3 (all Metabolites drift corrected vs. clinical parameters)	training split by center	clin	99926	ven_SO2_perc	blood gas	Clin_UVA	.Cvalue	Metab	311	FFA C14:1 (Myristoleic acid)	Fatty acids and metabolites	Metab_MVA_UVA	LOG_QCRFSC_Peakarea_OEME	-0.044618	0.00199077	0.95	-0.264522	0.179697	-0.389359	76	0.949765	78
Fig S3 (all Metabolites drift corrected vs. clinical parameters)	training split by center	clin	99927	art_tO2_Volperc	RHC	Clin_UVA	.Cvalue	Metab	311	FFA C14:1 (Myristoleic acid)	Fatty acids and metabolites	Metab_MVA_UVA	LOG_QCRFSC_Peakarea_OEME	-0.0953967	0.00910054	0.95	-0.311319	0.129891	-0.83546	76	0.844331	78
Fig S3 (all Metabolites drift corrected vs. clinical parameters)	training split by center	clin	99928	ven_tO2_Volperc	RHC	Clin_UVA	.Cvalue	Metab	311	FFA C14:1 (Myristoleic acid)	Fatty acids and metabolites	Metab_MVA_UVA	LOG_QCRFSC_Peakarea_OEME	-0.0620166	0.00384606	0.95	-0.280674	0.16276	-0.541691	76	0.9111	78
Fig S3 (all Metabolites drift corrected vs. clinical parameters)	training split by center	clin	99929	AVDO2_Volperc	RHC	Clin_UVA	.Cvalue	Metab	311	FFA C14:1 (Myristoleic acid)	Fatty acids and metabolites	Metab_MVA_UVA	LOG_QCRFSC_Peakarea_OEME	-0.0906566	0.00821862	0.95	-0.306994	0.134589	-0.793594	76	0.853661	78
Fig S3 (all Metabolites drift corrected vs. clinical parameters)	training split by center	clin	99930	O2_Aufnahme_l_per_min	RHC	Clin_UVA	.Cvalue	Metab	311	FFA C14:1 (Myristoleic acid)	Fatty acids and metabolites	Metab_MVA_UVA	LOG_QCRFSC_Peakarea_OEME	-0.0383241	0.00146874	0.95	-0.258649	0.185791	-0.334347	76	0.961466	78
Fig S3 (all Metabolites drift corrected vs. clinical parameters)	training split by center	clin	99931	PVR_over_SVR	RHC	Clin_UVA	.Cvalue	Metab	311	FFA C14:1 (Myristoleic acid)	Fatty acids and metabolites	Metab_MVA_UVA	LOG_QCRFSC_Peakarea_OEME	0.323292	0.104518	0.95	0.108573	0.509191	2.97834	76	0.107027	78
Fig S3 (all Metabolites drift corrected vs. clinical parameters)	training split by center	clin	99932	VCS_SO2_perc	RHC	Clin_UVA	.Cvalue	Metab	311	FFA C14:1 (Myristoleic acid)	Fatty acids and metabolites	Metab_MVA_UVA	LOG_QCRFSC_Peakarea_OEME	-0.0685548	0.00469977	0.95	-0.289535	0.159364	-0.591122	74	0.90025	76
Fig S3 (all Metabolites drift corrected vs. clinical parameters)	training split by center	clin	99933	VCS_tO2_Volperc	RHC	Clin_UVA	.Cvalue	Metab	311	FFA C14:1 (Myristoleic acid)	Fatty acids and metabolites	Metab_MVA_UVA	LOG_QCRFSC_Peakarea_OEME	-0.0942697	0.00888677	0.95	-0.313071	0.134035	-0.814566	74	0.848906	76
Fig S3 (all Metabolites drift corrected vs. clinical parameters)	training split by center	clin	99934	VCSPADO2_Volperc	RHC	Clin_UVA	.Cvalue	Metab	311	FFA C14:1 (Myristoleic acid)	Fatty acids and metabolites	Metab_MVA_UVA	LOG_QCRFSC_Peakarea_OEME	0.106003	0.0112366	0.95	-0.122377	0.323722	0.917039	74	0.822756	76
Fig S3 (all Metabolites drift corrected vs. clinical parameters)	training split by center	clin	99938	DLCOcSBpercsoll	pulmonary function test	Clin_UVA	.Cvalue	Metab	311	FFA C14:1 (Myristoleic acid)	Fatty acids and metabolites	Metab_MVA_UVA	LOG_QCRFSC_Peakarea_OEME	-0.179391	0.032181	0.95	-0.373687	0.0299865	-1.70083	87	0.561094	89
Fig S3 (all Metabolites drift corrected vs. clinical parameters)	training split by center	clin	99941	Hb	haematology	Clin_UVA	.Cvalue	Metab	311	FFA C14:1 (Myristoleic acid)	Fatty acids and metabolites	Metab_MVA_UVA	LOG_QCRFSC_Peakarea_OEME	0.0800562	0.00640899	0.95	-0.124582	0.278161	0.770344	92	0.858992	94
Fig S3 (all Metabolites drift corrected vs. clinical parameters)	training split by center	clin	99942	Creatinin	haematology	Clin_UVA	.Cvalue	Metab	311	FFA C14:1 (Myristoleic acid)	Fatty acids and metabolites	Metab_MVA_UVA	LOG_QCRFSC_Peakarea_OEME	-0.0499767	0.00249767	0.95	-0.251128	0.155313	-0.477343	91	0.926225	93
Fig S3 (all Metabolites drift corrected vs. clinical parameters)	training split by center	clin	99944	Bilirubin_ges	haematology	Clin_UVA	.Cvalue	Metab	311	FFA C14:1 (Myristoleic acid)	Fatty acids and metabolites	Metab_MVA_UVA	LOG_QCRFSC_Peakarea_OEME	-0.00141646	2.00635e-06	0.95	-0.205066	0.20235	-0.0135121	91	0.99695	93
Fig S3 (all Metabolites drift corrected vs. clinical parameters)	training split by center	clin	99946	CRP	haematology	Clin_UVA	.Cvalue	Metab	311	FFA C14:1 (Myristoleic acid)	Fatty acids and metabolites	Metab_MVA_UVA	LOG_QCRFSC_Peakarea_OEME	-0.0898698	0.00807658	0.95	-0.290439	0.118264	-0.851275	89	0.841383	91
Fig S3 (all Metabolites drift corrected vs. clinical parameters)	training split by center	clin	99947	Serumalbumin	haematology	Clin_UVA	.Cvalue	Metab	311	FFA C14:1 (Myristoleic acid)	Fatty acids and metabolites	Metab_MVA_UVA	LOG_QCRFSC_Peakarea_OEME	0.199954	0.0399816	0.95	-0.0074455	0.39086	1.91439	88	0.473903	90
Fig S3 (all Metabolites drift corrected vs. clinical parameters)	training split by center	clin	99948	RDW	haematology	Clin_UVA	.Cvalue	Metab	311	FFA C14:1 (Myristoleic acid)	Fatty acids and metabolites	Metab_MVA_UVA	LOG_QCRFSC_Peakarea_OEME	-0.00830269	6.89346e-05	0.95	-0.219791	0.203931	-0.076098	84	0.989979	86
Fig S3 (all Metabolites drift corrected vs. clinical parameters)	training split by center	clin	99910	sixMWD	medical history	Clin_UVA	.Cvalue	Metab	311	FFA C14:1 (Myristoleic acid)	Fatty acids and metabolites	Metab_MVA_UVA	LOG_QCRFSC_Peakarea_OEME	-0.111821	0.0125038	0.95	-0.326234	0.113535	-0.980982	76	0.804298	78
Fig S3 (all Metabolites drift corrected vs. clinical parameters)	training split by center	clin	99913	HMV_CO_l_over_min	RHC	Clin_UVA	.Cvalue	Metab	311	FFA C14:1 (Myristoleic acid)	Fatty acids and metabolites	Metab_MVA_UVA	LOG_QCRFSC_Peakarea_OEME	-0.00372053	1.38424e-05	0.95	-0.226064	0.218992	-0.0324351	76	0.992889	78
Fig S3 (all Metabolites drift corrected vs. clinical parameters)	training split by center	clin	99916	CI_lminm2	RHC	Clin_UVA	.Cvalue	Metab	311	FFA C14:1 (Myristoleic acid)	Fatty acids and metabolites	Metab_MVA_UVA	LOG_QCRFSC_Peakarea_OEME	0.0299592	0.000897551	0.95	-0.193864	0.250818	0.261295	76	0.974626	78
Fig S3 (all Metabolites drift corrected vs. clinical parameters)	training split by center	clin	99921	SPAP_PA_syst_mmHg	RHC	Clin_UVA	.Cvalue	Metab	311	FFA C14:1 (Myristoleic acid)	Fatty acids and metabolites	Metab_MVA_UVA	LOG_QCRFSC_Peakarea_OEME	0.472116	0.222894	0.95	0.303877	0.611801	5.30178	98	0.000141362	100
Fig S3 (all Metabolites drift corrected vs. clinical parameters)	training split by center	clin	99935	FVCpercsoll	pulmonary function test	Clin_UVA	.Cvalue	Metab	311	FFA C14:1 (Myristoleic acid)	Fatty acids and metabolites	Metab_MVA_UVA	LOG_QCRFSC_Peakarea_OEME	-0.134629	0.0181251	0.95	-0.322519	0.063467	-1.34501	98	0.692907	100
Fig S3 (all Metabolites drift corrected vs. clinical parameters)	training split by center	clin	99936	FEV1percsoll	pulmonary function test	Clin_UVA	.Cvalue	Metab	311	FFA C14:1 (Myristoleic acid)	Fatty acids and metabolites	Metab_MVA_UVA	LOG_QCRFSC_Peakarea_OEME	-0.167778	0.0281496	0.95	-0.352578	0.0296156	-1.6848	98	0.568409	100
Fig S3 (all Metabolites drift corrected vs. clinical parameters)	training split by center	clin	99937	FEV1_over_FVCperc	pulmonary function test	Clin_UVA	.Cvalue	Metab	311	FFA C14:1 (Myristoleic acid)	Fatty acids and metabolites	Metab_MVA_UVA	LOG_QCRFSC_Peakarea_OEME	-0.08613	0.00741837	0.95	-0.277848	0.112186	-0.855823	98	0.840786	100
Fig S3 (all Metabolites drift corrected vs. clinical parameters)	training split by center	clin	99943	Uric_acid	haematology	Clin_UVA	.Cvalue	Metab	311	FFA C14:1 (Myristoleic acid)	Fatty acids and metabolites	Metab_MVA_UVA	LOG_QCRFSC_Peakarea_OEME	-0.000596885	3.56272e-07	0.95	-0.206516	0.205373	-0.005631	89	0.998425	91
Fig S3 (all Metabolites drift corrected vs. clinical parameters)	training split by center	clin	99945	NT_pro_BNP	haematology	Clin_UVA	.Cvalue	Metab	311	FFA C14:1 (Myristoleic acid)	Fatty acids and metabolites	Metab_MVA_UVA	LOG_QCRFSC_Peakarea_OEME	0.139967	0.0195909	0.95	-0.0656116	0.334148	1.34848	91	0.692907	93
Fig S3 (all Metabolites drift corrected vs. clinical parameters)	training split by center	clin	99902	age	medical history	Clin_UVA	.Cvalue	Metab	311	FFA C14:1 (Myristoleic acid)	Fatty acids and metabolites	Metab_MVA_UVA	LOG_QCRFSC_Peakarea_OEME	0.144703	0.0209389	0.95	-0.00639713	0.289342	1.88986	167	0.478572	169
Fig S3 (all Metabolites drift corrected vs. clinical parameters)	training split by center	clin	99903	BMI	medical history	Clin_UVA	.Cvalue	Metab	311	FFA C14:1 (Myristoleic acid)	Fatty acids and metabolites	Metab_MVA_UVA	LOG_QCRFSC_Peakarea_OEME	-0.0164269	0.000269842	0.95	-0.166973	0.134868	-0.21231	167	0.979543	169
Fig S3 (all Metabolites drift corrected vs. clinical parameters)	training split by center	clin	99999	mean_PAP_mmHg	RHC	Clin_UVA	.Cvalue	Metab	311	FFA C14:1 (Myristoleic acid)	Fatty acids and metabolites	Metab_MVA_UVA	LOG_QCRFSC_Peakarea_OEME	0.24998	0.06249	0.95	0.0290661	0.447611	2.25073	76	0.331877	78
Fig S3 (all Metabolites drift corrected vs. clinical parameters)	training split by center	clin	99939	TLCpercsoll	pulmonary function test	Clin_UVA	.Cvalue	Metab	312	FFA C15:1 (Pentadecenoic acid)	Fatty acids and metabolites	Metab_MVA_UVA	LOG_QCRFSC_Peakarea_OEME	0.0687553	0.00472729	0.95	-0.190684	0.319217	0.520323	57	0.915058	59
Fig S3 (all Metabolites drift corrected vs. clinical parameters)	training split by center	clin	99940	DLCOcVApercsoll	pulmonary function test	Clin_UVA	.Cvalue	Metab	312	FFA C15:1 (Pentadecenoic acid)	Fatty acids and metabolites	Metab_MVA_UVA	LOG_QCRFSC_Peakarea_OEME	-0.1308	0.0171086	0.95	-0.380612	0.136805	-0.969509	54	0.806121	56
Fig S3 (all Metabolites drift corrected vs. clinical parameters)	training split by center	clin	99911	PAWP_mmHg	RHC	Clin_UVA	.Cvalue	Metab	312	FFA C15:1 (Pentadecenoic acid)	Fatty acids and metabolites	Metab_MVA_UVA	LOG_QCRFSC_Peakarea_OEME	-0.0607418	0.00368957	0.95	-0.279495	0.164006	-0.530515	76	0.912975	78
Fig S3 (all Metabolites drift corrected vs. clinical parameters)	training split by center	clin	99912	CVP_RAP_mmHg	RHC	Clin_UVA	.Cvalue	Metab	312	FFA C15:1 (Pentadecenoic acid)	Fatty acids and metabolites	Metab_MVA_UVA	LOG_QCRFSC_Peakarea_OEME	-0.0396052	0.00156857	0.95	-0.259846	0.184552	-0.345541	76	0.959268	78
Fig S3 (all Metabolites drift corrected vs. clinical parameters)	training split by center	clin	99914	SVR_WU	RHC	Clin_UVA	.Cvalue	Metab	312	FFA C15:1 (Pentadecenoic acid)	Fatty acids and metabolites	Metab_MVA_UVA	LOG_QCRFSC_Peakarea_OEME	-0.0562245	0.00316119	0.95	-0.275311	0.168413	-0.49093	76	0.923615	78
Fig S3 (all Metabolites drift corrected vs. clinical parameters)	training split by center	clin	99915	PVR_WU	RHC	Clin_UVA	.Cvalue	Metab	312	FFA C15:1 (Pentadecenoic acid)	Fatty acids and metabolites	Metab_MVA_UVA	LOG_QCRFSC_Peakarea_OEME	0.0420247	0.00176608	0.95	-0.18221	0.262104	0.366687	76	0.951888	78
Fig S3 (all Metabolites drift corrected vs. clinical parameters)	training split by center	clin	99917	SVRI_WU_m2	RHC	Clin_UVA	.Cvalue	Metab	312	FFA C15:1 (Pentadecenoic acid)	Fatty acids and metabolites	Metab_MVA_UVA	LOG_QCRFSC_Peakarea_OEME	-0.0616106	0.00379587	0.95	-0.280298	0.163157	-0.538131	76	0.912291	78
Fig S3 (all Metabolites drift corrected vs. clinical parameters)	training split by center	clin	99918	PVRI_WU_m2	RHC	Clin_UVA	.Cvalue	Metab	312	FFA C15:1 (Pentadecenoic acid)	Fatty acids and metabolites	Metab_MVA_UVA	LOG_QCRFSC_Peakarea_OEME	0.040019	0.00160152	0.95	-0.184152	0.260232	0.349157	76	0.957436	78
Fig S3 (all Metabolites drift corrected vs. clinical parameters)	training split by center	clin	99919	blood_pressure_systolic_mmHg	medical history	Clin_UVA	.Cvalue	Metab	312	FFA C15:1 (Pentadecenoic acid)	Fatty acids and metabolites	Metab_MVA_UVA	LOG_QCRFSC_Peakarea_OEME	-0.00313374	9.8203e-06	0.95	-0.225507	0.21955	-0.0273194	76	0.993376	78
Fig S3 (all Metabolites drift corrected vs. clinical parameters)	training split by center	clin	99920	blood_pressure_diastolic_mmHg	medical history	Clin_UVA	.Cvalue	Metab	312	FFA C15:1 (Pentadecenoic acid)	Fatty acids and metabolites	Metab_MVA_UVA	LOG_QCRFSC_Peakarea_OEME	0.152654	0.0233033	0.95	-0.0723338	0.362858	1.34659	76	0.692907	78
Fig S3 (all Metabolites drift corrected vs. clinical parameters)	training split by center	clin	99922	DPAP_PA_diast_mmHg	RHC	Clin_UVA	.Cvalue	Metab	312	FFA C15:1 (Pentadecenoic acid)	Fatty acids and metabolites	Metab_MVA_UVA	LOG_QCRFSC_Peakarea_OEME	0.150917	0.0227759	0.95	-0.0741026	0.361313	1.33091	76	0.699952	78
Fig S3 (all Metabolites drift corrected vs. clinical parameters)	training split by center	clin	99923	art_pO2_mmHg	blood gas	Clin_UVA	.Cvalue	Metab	312	FFA C15:1 (Pentadecenoic acid)	Fatty acids and metabolites	Metab_MVA_UVA	LOG_QCRFSC_Peakarea_OEME	-0.269043	0.0723842	0.95	-0.463806	-0.0494745	-2.43526	76	0.265976	78
Fig S3 (all Metabolites drift corrected vs. clinical parameters)	training split by center	clin	99924	art_pCO2_mmHg	blood gas	Clin_UVA	.Cvalue	Metab	312	FFA C15:1 (Pentadecenoic acid)	Fatty acids and metabolites	Metab_MVA_UVA	LOG_QCRFSC_Peakarea_OEME	-0.112934	0.012754	0.95	-0.32724	0.112423	-0.990871	76	0.800212	78
Fig S3 (all Metabolites drift corrected vs. clinical parameters)	training split by center	clin	99925	art_SO2_perc	blood gas	Clin_UVA	.Cvalue	Metab	312	FFA C15:1 (Pentadecenoic acid)	Fatty acids and metabolites	Metab_MVA_UVA	LOG_QCRFSC_Peakarea_OEME	-0.0758283	0.00574993	0.95	-0.293408	0.14922	-0.662965	76	0.885869	78
Fig S3 (all Metabolites drift corrected vs. clinical parameters)	training split by center	clin	99926	ven_SO2_perc	blood gas	Clin_UVA	.Cvalue	Metab	312	FFA C15:1 (Pentadecenoic acid)	Fatty acids and metabolites	Metab_MVA_UVA	LOG_QCRFSC_Peakarea_OEME	-0.00693189	4.80511e-05	0.95	-0.229109	0.215932	-0.0604323	76	0.991128	78
Fig S3 (all Metabolites drift corrected vs. clinical parameters)	training split by center	clin	99927	art_tO2_Volperc	RHC	Clin_UVA	.Cvalue	Metab	312	FFA C15:1 (Pentadecenoic acid)	Fatty acids and metabolites	Metab_MVA_UVA	LOG_QCRFSC_Peakarea_OEME	-0.0792186	0.00627558	0.95	-0.296522	0.145884	-0.692789	76	0.881428	78
Fig S3 (all Metabolites drift corrected vs. clinical parameters)	training split by center	clin	99928	ven_tO2_Volperc	RHC	Clin_UVA	.Cvalue	Metab	312	FFA C15:1 (Pentadecenoic acid)	Fatty acids and metabolites	Metab_MVA_UVA	LOG_QCRFSC_Peakarea_OEME	-0.0420057	0.00176448	0.95	-0.262087	0.182228	-0.36652	76	0.951888	78
Fig S3 (all Metabolites drift corrected vs. clinical parameters)	training split by center	clin	99929	AVDO2_Volperc	RHC	Clin_UVA	.Cvalue	Metab	312	FFA C15:1 (Pentadecenoic acid)	Fatty acids and metabolites	Metab_MVA_UVA	LOG_QCRFSC_Peakarea_OEME	-0.0924479	0.00854661	0.95	-0.308629	0.132815	-0.809408	76	0.850937	78
Fig S3 (all Metabolites drift corrected vs. clinical parameters)	training split by center	clin	99930	O2_Aufnahme_l_per_min	RHC	Clin_UVA	.Cvalue	Metab	312	FFA C15:1 (Pentadecenoic acid)	Fatty acids and metabolites	Metab_MVA_UVA	LOG_QCRFSC_Peakarea_OEME	-0.0166761	0.000278092	0.95	-0.238322	0.206621	-0.145399	76	0.985445	78
Fig S3 (all Metabolites drift corrected vs. clinical parameters)	training split by center	clin	99931	PVR_over_SVR	RHC	Clin_UVA	.Cvalue	Metab	312	FFA C15:1 (Pentadecenoic acid)	Fatty acids and metabolites	Metab_MVA_UVA	LOG_QCRFSC_Peakarea_OEME	0.164572	0.0270841	0.95	-0.0601616	0.373427	1.45454	76	0.648444	78
Fig S3 (all Metabolites drift corrected vs. clinical parameters)	training split by center	clin	99932	VCS_SO2_perc	RHC	Clin_UVA	.Cvalue	Metab	312	FFA C15:1 (Pentadecenoic acid)	Fatty acids and metabolites	Metab_MVA_UVA	LOG_QCRFSC_Peakarea_OEME	-0.0870278	0.00757384	0.95	-0.30647	0.141198	-0.751493	74	0.864653	76
Fig S3 (all Metabolites drift corrected vs. clinical parameters)	training split by center	clin	99933	VCS_tO2_Volperc	RHC	Clin_UVA	.Cvalue	Metab	312	FFA C15:1 (Pentadecenoic acid)	Fatty acids and metabolites	Metab_MVA_UVA	LOG_QCRFSC_Peakarea_OEME	-0.0998423	0.00996848	0.95	-0.318137	0.128506	-0.863189	74	0.840786	76
Fig S3 (all Metabolites drift corrected vs. clinical parameters)	training split by center	clin	99934	VCSPADO2_Volperc	RHC	Clin_UVA	.Cvalue	Metab	312	FFA C15:1 (Pentadecenoic acid)	Fatty acids and metabolites	Metab_MVA_UVA	LOG_QCRFSC_Peakarea_OEME	0.186239	0.034685	0.95	-0.0409353	0.395105	1.63062	74	0.591285	76
Fig S3 (all Metabolites drift corrected vs. clinical parameters)	training split by center	clin	99938	DLCOcSBpercsoll	pulmonary function test	Clin_UVA	.Cvalue	Metab	312	FFA C15:1 (Pentadecenoic acid)	Fatty acids and metabolites	Metab_MVA_UVA	LOG_QCRFSC_Peakarea_OEME	-0.126899	0.0161033	0.95	-0.326526	0.0835663	-1.19328	87	0.742372	89
Fig S3 (all Metabolites drift corrected vs. clinical parameters)	training split by center	clin	99941	Hb	haematology	Clin_UVA	.Cvalue	Metab	312	FFA C15:1 (Pentadecenoic acid)	Fatty acids and metabolites	Metab_MVA_UVA	LOG_QCRFSC_Peakarea_OEME	0.102147	0.0104339	0.95	-0.102594	0.298584	0.984909	92	0.802457	94
Fig S3 (all Metabolites drift corrected vs. clinical parameters)	training split by center	clin	99942	Creatinin	haematology	Clin_UVA	.Cvalue	Metab	312	FFA C15:1 (Pentadecenoic acid)	Fatty acids and metabolites	Metab_MVA_UVA	LOG_QCRFSC_Peakarea_OEME	0.0040386	1.63103e-05	0.95	-0.199834	0.207576	0.0385261	91	0.992394	93
Fig S3 (all Metabolites drift corrected vs. clinical parameters)	training split by center	clin	99944	Bilirubin_ges	haematology	Clin_UVA	.Cvalue	Metab	312	FFA C15:1 (Pentadecenoic acid)	Fatty acids and metabolites	Metab_MVA_UVA	LOG_QCRFSC_Peakarea_OEME	0.00173567	3.01254e-06	0.95	-0.202044	0.205371	0.0165572	91	0.99695	93
Fig S3 (all Metabolites drift corrected vs. clinical parameters)	training split by center	clin	99946	CRP	haematology	Clin_UVA	.Cvalue	Metab	312	FFA C15:1 (Pentadecenoic acid)	Fatty acids and metabolites	Metab_MVA_UVA	LOG_QCRFSC_Peakarea_OEME	-0.151403	0.022923	0.95	-0.346543	0.0562968	-1.44499	89	0.652053	91
Fig S3 (all Metabolites drift corrected vs. clinical parameters)	training split by center	clin	99947	Serumalbumin	haematology	Clin_UVA	.Cvalue	Metab	312	FFA C15:1 (Pentadecenoic acid)	Fatty acids and metabolites	Metab_MVA_UVA	LOG_QCRFSC_Peakarea_OEME	0.259295	0.0672338	0.95	0.055166	0.442618	2.51854	88	0.22874	90
Fig S3 (all Metabolites drift corrected vs. clinical parameters)	training split by center	clin	99948	RDW	haematology	Clin_UVA	.Cvalue	Metab	312	FFA C15:1 (Pentadecenoic acid)	Fatty acids and metabolites	Metab_MVA_UVA	LOG_QCRFSC_Peakarea_OEME	0.00544583	2.9657e-05	0.95	-0.206668	0.217071	0.0499126	84	0.991757	86
Fig S3 (all Metabolites drift corrected vs. clinical parameters)	training split by center	clin	99910	sixMWD	medical history	Clin_UVA	.Cvalue	Metab	312	FFA C15:1 (Pentadecenoic acid)	Fatty acids and metabolites	Metab_MVA_UVA	LOG_QCRFSC_Peakarea_OEME	-0.132887	0.0176589	0.95	-0.345209	0.0923757	-1.16885	76	0.748224	78
Fig S3 (all Metabolites drift corrected vs. clinical parameters)	training split by center	clin	99913	HMV_CO_l_over_min	RHC	Clin_UVA	.Cvalue	Metab	312	FFA C15:1 (Pentadecenoic acid)	Fatty acids and metabolites	Metab_MVA_UVA	LOG_QCRFSC_Peakarea_OEME	-0.00333353	1.11124e-05	0.95	-0.225697	0.21936	-0.0290612	76	0.993311	78
Fig S3 (all Metabolites drift corrected vs. clinical parameters)	training split by center	clin	99916	CI_lminm2	RHC	Clin_UVA	.Cvalue	Metab	312	FFA C15:1 (Pentadecenoic acid)	Fatty acids and metabolites	Metab_MVA_UVA	LOG_QCRFSC_Peakarea_OEME	0.0270437	0.00073136	0.95	-0.196671	0.248081	0.235848	76	0.978845	78
Fig S3 (all Metabolites drift corrected vs. clinical parameters)	training split by center	clin	99921	SPAP_PA_syst_mmHg	RHC	Clin_UVA	.Cvalue	Metab	312	FFA C15:1 (Pentadecenoic acid)	Fatty acids and metabolites	Metab_MVA_UVA	LOG_QCRFSC_Peakarea_OEME	0.420665	0.176959	0.95	0.244444	0.569987	4.59027	98	0.00146538	100
Fig S3 (all Metabolites drift corrected vs. clinical parameters)	training split by center	clin	99935	FVCpercsoll	pulmonary function test	Clin_UVA	.Cvalue	Metab	312	FFA C15:1 (Pentadecenoic acid)	Fatty acids and metabolites	Metab_MVA_UVA	LOG_QCRFSC_Peakarea_OEME	-0.0799767	0.00639627	0.95	-0.27212	0.1183	-0.794273	98	0.853661	100
Fig S3 (all Metabolites drift corrected vs. clinical parameters)	training split by center	clin	99936	FEV1percsoll	pulmonary function test	Clin_UVA	.Cvalue	Metab	312	FFA C15:1 (Pentadecenoic acid)	Fatty acids and metabolites	Metab_MVA_UVA	LOG_QCRFSC_Peakarea_OEME	-0.149289	0.0222872	0.95	-0.335859	0.0485527	-1.49464	98	0.636165	100
Fig S3 (all Metabolites drift corrected vs. clinical parameters)	training split by center	clin	99937	FEV1_over_FVCperc	pulmonary function test	Clin_UVA	.Cvalue	Metab	312	FFA C15:1 (Pentadecenoic acid)	Fatty acids and metabolites	Metab_MVA_UVA	LOG_QCRFSC_Peakarea_OEME	-0.12162	0.0147915	0.95	-0.310618	0.0766285	-1.21298	98	0.737481	100
Fig S3 (all Metabolites drift corrected vs. clinical parameters)	training split by center	clin	99943	Uric_acid	haematology	Clin_UVA	.Cvalue	Metab	312	FFA C15:1 (Pentadecenoic acid)	Fatty acids and metabolites	Metab_MVA_UVA	LOG_QCRFSC_Peakarea_OEME	-0.00710368	5.04622e-05	0.95	-0.212737	0.199132	-0.0670177	89	0.990507	91
Fig S3 (all Metabolites drift corrected vs. clinical parameters)	training split by center	clin	99945	NT_pro_BNP	haematology	Clin_UVA	.Cvalue	Metab	312	FFA C15:1 (Pentadecenoic acid)	Fatty acids and metabolites	Metab_MVA_UVA	LOG_QCRFSC_Peakarea_OEME	0.13616	0.0185397	0.95	-0.0694748	0.330696	1.3111	91	0.708069	93
Fig S3 (all Metabolites drift corrected vs. clinical parameters)	training split by center	clin	99902	age	medical history	Clin_UVA	.Cvalue	Metab	312	FFA C15:1 (Pentadecenoic acid)	Fatty acids and metabolites	Metab_MVA_UVA	LOG_QCRFSC_Peakarea_OEME	0.110182	0.0121401	0.95	-0.0414676	0.25687	1.43259	167	0.655956	169
Fig S3 (all Metabolites drift corrected vs. clinical parameters)	training split by center	clin	99903	BMI	medical history	Clin_UVA	.Cvalue	Metab	312	FFA C15:1 (Pentadecenoic acid)	Fatty acids and metabolites	Metab_MVA_UVA	LOG_QCRFSC_Peakarea_OEME	-0.052221	0.00272704	0.95	-0.201592	0.0995236	-0.675767	167	0.883488	169
Fig S3 (all Metabolites drift corrected vs. clinical parameters)	training split by center	clin	99999	mean_PAP_mmHg	RHC	Clin_UVA	.Cvalue	Metab	312	FFA C15:1 (Pentadecenoic acid)	Fatty acids and metabolites	Metab_MVA_UVA	LOG_QCRFSC_Peakarea_OEME	0.152724	0.0233245	0.95	-0.0722631	0.36292	1.34722	76	0.692907	78
Fig S3 (all Metabolites drift corrected vs. clinical parameters)	training split by center	clin	99939	TLCpercsoll	pulmonary function test	Clin_UVA	.Cvalue	Metab	313	FFA C16:1 (Palmitoleic acid)	Fatty acids and metabolites	Metab_MVA_UVA	LOG_QCRFSC_Peakarea_OEME	-0.0676151	0.0045718	0.95	-0.318188	0.191788	-0.511653	57	0.916507	59
Fig S3 (all Metabolites drift corrected vs. clinical parameters)	training split by center	clin	99940	DLCOcVApercsoll	pulmonary function test	Clin_UVA	.Cvalue	Metab	313	FFA C16:1 (Palmitoleic acid)	Fatty acids and metabolites	Metab_MVA_UVA	LOG_QCRFSC_Peakarea_OEME	-0.0721255	0.00520208	0.95	-0.328792	0.194462	-0.531396	54	0.912975	56
Fig S3 (all Metabolites drift corrected vs. clinical parameters)	training split by center	clin	99911	PAWP_mmHg	RHC	Clin_UVA	.Cvalue	Metab	313	FFA C16:1 (Palmitoleic acid)	Fatty acids and metabolites	Metab_MVA_UVA	LOG_QCRFSC_Peakarea_OEME	0.0149499	0.000223499	0.95	-0.208274	0.236693	0.130345	76	0.986452	78
Fig S3 (all Metabolites drift corrected vs. clinical parameters)	training split by center	clin	99912	CVP_RAP_mmHg	RHC	Clin_UVA	.Cvalue	Metab	313	FFA C16:1 (Palmitoleic acid)	Fatty acids and metabolites	Metab_MVA_UVA	LOG_QCRFSC_Peakarea_OEME	0.0252528	0.000637705	0.95	-0.198393	0.246399	0.220219	76	0.979543	78
Fig S3 (all Metabolites drift corrected vs. clinical parameters)	training split by center	clin	99914	SVR_WU	RHC	Clin_UVA	.Cvalue	Metab	313	FFA C16:1 (Palmitoleic acid)	Fatty acids and metabolites	Metab_MVA_UVA	LOG_QCRFSC_Peakarea_OEME	-0.0153865	0.000236744	0.95	-0.237105	0.207856	-0.134152	76	0.985445	78
Fig S3 (all Metabolites drift corrected vs. clinical parameters)	training split by center	clin	99915	PVR_WU	RHC	Clin_UVA	.Cvalue	Metab	313	FFA C16:1 (Palmitoleic acid)	Fatty acids and metabolites	Metab_MVA_UVA	LOG_QCRFSC_Peakarea_OEME	0.0531207	0.00282181	0.95	-0.171437	0.272431	0.46375	76	0.929563	78
Fig S3 (all Metabolites drift corrected vs. clinical parameters)	training split by center	clin	99917	SVRI_WU_m2	RHC	Clin_UVA	.Cvalue	Metab	313	FFA C16:1 (Palmitoleic acid)	Fatty acids and metabolites	Metab_MVA_UVA	LOG_QCRFSC_Peakarea_OEME	-0.0125466	0.000157418	0.95	-0.234423	0.210572	-0.109387	76	0.987483	78
Fig S3 (all Metabolites drift corrected vs. clinical parameters)	training split by center	clin	99918	PVRI_WU_m2	RHC	Clin_UVA	.Cvalue	Metab	313	FFA C16:1 (Palmitoleic acid)	Fatty acids and metabolites	Metab_MVA_UVA	LOG_QCRFSC_Peakarea_OEME	0.0474009	0.00224684	0.95	-0.176997	0.267114	0.413696	76	0.94455	78
Fig S3 (all Metabolites drift corrected vs. clinical parameters)	training split by center	clin	99919	blood_pressure_systolic_mmHg	medical history	Clin_UVA	.Cvalue	Metab	313	FFA C16:1 (Palmitoleic acid)	Fatty acids and metabolites	Metab_MVA_UVA	LOG_QCRFSC_Peakarea_OEME	0.0117874	0.000138942	0.95	-0.211298	0.233705	0.102767	76	0.98855	78
Fig S3 (all Metabolites drift corrected vs. clinical parameters)	training split by center	clin	99920	blood_pressure_diastolic_mmHg	medical history	Clin_UVA	.Cvalue	Metab	313	FFA C16:1 (Palmitoleic acid)	Fatty acids and metabolites	Metab_MVA_UVA	LOG_QCRFSC_Peakarea_OEME	0.192258	0.0369633	0.95	-0.0316255	0.397771	1.70793	76	0.560193	78
Fig S3 (all Metabolites drift corrected vs. clinical parameters)	training split by center	clin	99922	DPAP_PA_diast_mmHg	RHC	Clin_UVA	.Cvalue	Metab	313	FFA C16:1 (Palmitoleic acid)	Fatty acids and metabolites	Metab_MVA_UVA	LOG_QCRFSC_Peakarea_OEME	0.192928	0.0372211	0.95	-0.030931	0.398356	1.71411	76	0.559364	78
Fig S3 (all Metabolites drift corrected vs. clinical parameters)	training split by center	clin	99923	art_pO2_mmHg	blood gas	Clin_UVA	.Cvalue	Metab	313	FFA C16:1 (Palmitoleic acid)	Fatty acids and metabolites	Metab_MVA_UVA	LOG_QCRFSC_Peakarea_OEME	-0.251007	0.0630047	0.95	-0.448487	-0.0301612	-2.2606	76	0.331142	78
Fig S3 (all Metabolites drift corrected vs. clinical parameters)	training split by center	clin	99924	art_pCO2_mmHg	blood gas	Clin_UVA	.Cvalue	Metab	313	FFA C16:1 (Palmitoleic acid)	Fatty acids and metabolites	Metab_MVA_UVA	LOG_QCRFSC_Peakarea_OEME	-0.025882	0.000669878	0.95	-0.24699	0.197788	-0.22571	76	0.979543	78
Fig S3 (all Metabolites drift corrected vs. clinical parameters)	training split by center	clin	99925	art_SO2_perc	blood gas	Clin_UVA	.Cvalue	Metab	313	FFA C16:1 (Palmitoleic acid)	Fatty acids and metabolites	Metab_MVA_UVA	LOG_QCRFSC_Peakarea_OEME	-0.13548	0.0183548	0.95	-0.347533	0.0897567	-1.19208	76	0.742372	78
Fig S3 (all Metabolites drift corrected vs. clinical parameters)	training split by center	clin	99926	ven_SO2_perc	blood gas	Clin_UVA	.Cvalue	Metab	313	FFA C16:1 (Palmitoleic acid)	Fatty acids and metabolites	Metab_MVA_UVA	LOG_QCRFSC_Peakarea_OEME	-0.0885159	0.00783507	0.95	-0.305038	0.136708	-0.774705	76	0.858951	78
Fig S3 (all Metabolites drift corrected vs. clinical parameters)	training split by center	clin	99927	art_tO2_Volperc	RHC	Clin_UVA	.Cvalue	Metab	313	FFA C16:1 (Palmitoleic acid)	Fatty acids and metabolites	Metab_MVA_UVA	LOG_QCRFSC_Peakarea_OEME	-0.142235	0.0202309	0.95	-0.353575	0.0829201	-1.25271	76	0.722449	78
Fig S3 (all Metabolites drift corrected vs. clinical parameters)	training split by center	clin	99928	ven_tO2_Volperc	RHC	Clin_UVA	.Cvalue	Metab	313	FFA C16:1 (Palmitoleic acid)	Fatty acids and metabolites	Metab_MVA_UVA	LOG_QCRFSC_Peakarea_OEME	-0.115449	0.0133286	0.95	-0.329515	0.109905	-1.01324	76	0.794532	78
Fig S3 (all Metabolites drift corrected vs. clinical parameters)	training split by center	clin	99929	AVDO2_Volperc	RHC	Clin_UVA	.Cvalue	Metab	313	FFA C16:1 (Palmitoleic acid)	Fatty acids and metabolites	Metab_MVA_UVA	LOG_QCRFSC_Peakarea_OEME	-0.0936886	0.00877756	0.95	-0.309761	0.131585	-0.820367	76	0.848099	78
Fig S3 (all Metabolites drift corrected vs. clinical parameters)	training split by center	clin	99930	O2_Aufnahme_l_per_min	RHC	Clin_UVA	.Cvalue	Metab	313	FFA C16:1 (Palmitoleic acid)	Fatty acids and metabolites	Metab_MVA_UVA	LOG_QCRFSC_Peakarea_OEME	-0.0407695	0.00166215	0.95	-0.260933	0.183425	-0.355716	76	0.954237	78
Fig S3 (all Metabolites drift corrected vs. clinical parameters)	training split by center	clin	99931	PVR_over_SVR	RHC	Clin_UVA	.Cvalue	Metab	313	FFA C16:1 (Palmitoleic acid)	Fatty acids and metabolites	Metab_MVA_UVA	LOG_QCRFSC_Peakarea_OEME	0.151062	0.0228198	0.95	-0.0739547	0.361443	1.33222	76	0.699952	78
Fig S3 (all Metabolites drift corrected vs. clinical parameters)	training split by center	clin	99932	VCS_SO2_perc	RHC	Clin_UVA	.Cvalue	Metab	313	FFA C16:1 (Palmitoleic acid)	Fatty acids and metabolites	Metab_MVA_UVA	LOG_QCRFSC_Peakarea_OEME	-0.157464	0.0247949	0.95	-0.369792	0.0704941	-1.37167	74	0.685061	76
Fig S3 (all Metabolites drift corrected vs. clinical parameters)	training split by center	clin	99933	VCS_tO2_Volperc	RHC	Clin_UVA	.Cvalue	Metab	313	FFA C16:1 (Palmitoleic acid)	Fatty acids and metabolites	Metab_MVA_UVA	LOG_QCRFSC_Peakarea_OEME	-0.174688	0.0305158	0.95	-0.384981	0.0528491	-1.52619	74	0.627165	76
Fig S3 (all Metabolites drift corrected vs. clinical parameters)	training split by center	clin	99934	VCSPADO2_Volperc	RHC	Clin_UVA	.Cvalue	Metab	313	FFA C16:1 (Palmitoleic acid)	Fatty acids and metabolites	Metab_MVA_UVA	LOG_QCRFSC_Peakarea_OEME	0.173637	0.0301498	0.95	-0.0539297	0.384058	1.51672	74	0.628872	76
Fig S3 (all Metabolites drift corrected vs. clinical parameters)	training split by center	clin	99938	DLCOcSBpercsoll	pulmonary function test	Clin_UVA	.Cvalue	Metab	313	FFA C16:1 (Palmitoleic acid)	Fatty acids and metabolites	Metab_MVA_UVA	LOG_QCRFSC_Peakarea_OEME	-0.20145	0.0405823	0.95	-0.393211	0.0071044	-1.91833	87	0.473763	89
Fig S3 (all Metabolites drift corrected vs. clinical parameters)	training split by center	clin	99941	Hb	haematology	Clin_UVA	.Cvalue	Metab	313	FFA C16:1 (Palmitoleic acid)	Fatty acids and metabolites	Metab_MVA_UVA	LOG_QCRFSC_Peakarea_OEME	0.0206164	0.000425037	0.95	-0.182764	0.222305	0.197788	92	0.98219	94
Fig S3 (all Metabolites drift corrected vs. clinical parameters)	training split by center	clin	99942	Creatinin	haematology	Clin_UVA	.Cvalue	Metab	313	FFA C16:1 (Palmitoleic acid)	Fatty acids and metabolites	Metab_MVA_UVA	LOG_QCRFSC_Peakarea_OEME	-0.0275632	0.000759731	0.95	-0.22998	0.17714	-0.263036	91	0.974166	93
Fig S3 (all Metabolites drift corrected vs. clinical parameters)	training split by center	clin	99944	Bilirubin_ges	haematology	Clin_UVA	.Cvalue	Metab	313	FFA C16:1 (Palmitoleic acid)	Fatty acids and metabolites	Metab_MVA_UVA	LOG_QCRFSC_Peakarea_OEME	0.0170608	0.00029107	0.95	-0.187298	0.220004	0.162773	91	0.985445	93
Fig S3 (all Metabolites drift corrected vs. clinical parameters)	training split by center	clin	99946	CRP	haematology	Clin_UVA	.Cvalue	Metab	313	FFA C16:1 (Palmitoleic acid)	Fatty acids and metabolites	Metab_MVA_UVA	LOG_QCRFSC_Peakarea_OEME	-0.113607	0.0129066	0.95	-0.312246	0.09455	-1.07875	89	0.773351	91
Fig S3 (all Metabolites drift corrected vs. clinical parameters)	training split by center	clin	99947	Serumalbumin	haematology	Clin_UVA	.Cvalue	Metab	313	FFA C16:1 (Palmitoleic acid)	Fatty acids and metabolites	Metab_MVA_UVA	LOG_QCRFSC_Peakarea_OEME	0.221737	0.0491671	0.95	0.0153504	0.410001	2.13318	88	0.374531	90
Fig S3 (all Metabolites drift corrected vs. clinical parameters)	training split by center	clin	99948	RDW	haematology	Clin_UVA	.Cvalue	Metab	313	FFA C16:1 (Palmitoleic acid)	Fatty acids and metabolites	Metab_MVA_UVA	LOG_QCRFSC_Peakarea_OEME	0.0583272	0.00340206	0.95	-0.155469	0.266904	0.535489	84	0.912465	86
Fig S3 (all Metabolites drift corrected vs. clinical parameters)	training split by center	clin	99910	sixMWD	medical history	Clin_UVA	.Cvalue	Metab	313	FFA C16:1 (Palmitoleic acid)	Fatty acids and metabolites	Metab_MVA_UVA	LOG_QCRFSC_Peakarea_OEME	-0.204002	0.0416168	0.95	-0.40801	0.0194098	-1.81665	76	0.515154	78
Fig S3 (all Metabolites drift corrected vs. clinical parameters)	training split by center	clin	99913	HMV_CO_l_over_min	RHC	Clin_UVA	.Cvalue	Metab	313	FFA C16:1 (Palmitoleic acid)	Fatty acids and metabolites	Metab_MVA_UVA	LOG_QCRFSC_Peakarea_OEME	-0.00292164	8.53596e-06	0.95	-0.225306	0.219752	-0.0254703	76	0.993948	78
Fig S3 (all Metabolites drift corrected vs. clinical parameters)	training split by center	clin	99916	CI_lminm2	RHC	Clin_UVA	.Cvalue	Metab	313	FFA C16:1 (Palmitoleic acid)	Fatty acids and metabolites	Metab_MVA_UVA	LOG_QCRFSC_Peakarea_OEME	-0.00228934	5.24106e-06	0.95	-0.224706	0.220354	-0.019958	76	0.996447	78
Fig S3 (all Metabolites drift corrected vs. clinical parameters)	training split by center	clin	99921	SPAP_PA_syst_mmHg	RHC	Clin_UVA	.Cvalue	Metab	313	FFA C16:1 (Palmitoleic acid)	Fatty acids and metabolites	Metab_MVA_UVA	LOG_QCRFSC_Peakarea_OEME	0.392482	0.154042	0.95	0.212441	0.546751	4.22433	98	0.00460353	100
Fig S3 (all Metabolites drift corrected vs. clinical parameters)	training split by center	clin	99935	FVCpercsoll	pulmonary function test	Clin_UVA	.Cvalue	Metab	313	FFA C16:1 (Palmitoleic acid)	Fatty acids and metabolites	Metab_MVA_UVA	LOG_QCRFSC_Peakarea_OEME	-0.196818	0.0387371	0.95	-0.3786	-0.000415454	-1.98726	98	0.440529	100
Fig S3 (all Metabolites drift corrected vs. clinical parameters)	training split by center	clin	99936	FEV1percsoll	pulmonary function test	Clin_UVA	.Cvalue	Metab	313	FFA C16:1 (Palmitoleic acid)	Fatty acids and metabolites	Metab_MVA_UVA	LOG_QCRFSC_Peakarea_OEME	-0.223426	0.049919	0.95	-0.402193	-0.028247	-2.26916	98	0.324725	100
Fig S3 (all Metabolites drift corrected vs. clinical parameters)	training split by center	clin	99937	FEV1_over_FVCperc	pulmonary function test	Clin_UVA	.Cvalue	Metab	313	FFA C16:1 (Palmitoleic acid)	Fatty acids and metabolites	Metab_MVA_UVA	LOG_QCRFSC_Peakarea_OEME	-0.0999051	0.00998104	0.95	-0.29062	0.0984448	-0.993983	98	0.799139	100
Fig S3 (all Metabolites drift corrected vs. clinical parameters)	training split by center	clin	99943	Uric_acid	haematology	Clin_UVA	.Cvalue	Metab	313	FFA C16:1 (Palmitoleic acid)	Fatty acids and metabolites	Metab_MVA_UVA	LOG_QCRFSC_Peakarea_OEME	0.0725173	0.00525876	0.95	-0.13545	0.274365	0.685933	89	0.881428	91
Fig S3 (all Metabolites drift corrected vs. clinical parameters)	training split by center	clin	99945	NT_pro_BNP	haematology	Clin_UVA	.Cvalue	Metab	313	FFA C16:1 (Palmitoleic acid)	Fatty acids and metabolites	Metab_MVA_UVA	LOG_QCRFSC_Peakarea_OEME	0.148149	0.0219482	0.95	-0.0572879	0.34155	1.42902	91	0.659182	93
Fig S3 (all Metabolites drift corrected vs. clinical parameters)	training split by center	clin	99902	age	medical history	Clin_UVA	.Cvalue	Metab	313	FFA C16:1 (Palmitoleic acid)	Fatty acids and metabolites	Metab_MVA_UVA	LOG_QCRFSC_Peakarea_OEME	0.155333	0.0241282	0.95	0.00447757	0.299275	2.032	167	0.40932	169
Fig S3 (all Metabolites drift corrected vs. clinical parameters)	training split by center	clin	99903	BMI	medical history	Clin_UVA	.Cvalue	Metab	313	FFA C16:1 (Palmitoleic acid)	Fatty acids and metabolites	Metab_MVA_UVA	LOG_QCRFSC_Peakarea_OEME	0.0243496	0.000592903	0.95	-0.127078	0.174668	0.31476	167	0.963552	169
Fig S3 (all Metabolites drift corrected vs. clinical parameters)	training split by center	clin	99999	mean_PAP_mmHg	RHC	Clin_UVA	.Cvalue	Metab	313	FFA C16:1 (Palmitoleic acid)	Fatty acids and metabolites	Metab_MVA_UVA	LOG_QCRFSC_Peakarea_OEME	0.184797	0.0341499	0.95	-0.0393522	0.391239	1.63925	76	0.587554	78
Fig S3 (all Metabolites drift corrected vs. clinical parameters)	training split by center	clin	99939	TLCpercsoll	pulmonary function test	Clin_UVA	.Cvalue	Metab	314	FFA C17:1 (Heptadecenoic acid)	Fatty acids and metabolites	Metab_MVA_UVA	LOG_QCRFSC_Peakarea_OEME	-0.011892	0.000141419	0.95	-0.267161	0.244936	-0.0897888	57	0.989626	59
Fig S3 (all Metabolites drift corrected vs. clinical parameters)	training split by center	clin	99940	DLCOcVApercsoll	pulmonary function test	Clin_UVA	.Cvalue	Metab	314	FFA C17:1 (Heptadecenoic acid)	Fatty acids and metabolites	Metab_MVA_UVA	LOG_QCRFSC_Peakarea_OEME	-0.0541364	0.00293075	0.95	-0.312588	0.211778	-0.398404	54	0.948347	56
Fig S3 (all Metabolites drift corrected vs. clinical parameters)	training split by center	clin	99911	PAWP_mmHg	RHC	Clin_UVA	.Cvalue	Metab	314	FFA C17:1 (Heptadecenoic acid)	Fatty acids and metabolites	Metab_MVA_UVA	LOG_QCRFSC_Peakarea_OEME	0.0249722	0.000623608	0.95	-0.198663	0.246135	0.21777	76	0.979543	78
Fig S3 (all Metabolites drift corrected vs. clinical parameters)	training split by center	clin	99912	CVP_RAP_mmHg	RHC	Clin_UVA	.Cvalue	Metab	314	FFA C17:1 (Heptadecenoic acid)	Fatty acids and metabolites	Metab_MVA_UVA	LOG_QCRFSC_Peakarea_OEME	0.0329704	0.00108704	0.95	-0.190961	0.25364	0.287585	76	0.967629	78
Fig S3 (all Metabolites drift corrected vs. clinical parameters)	training split by center	clin	99914	SVR_WU	RHC	Clin_UVA	.Cvalue	Metab	314	FFA C17:1 (Heptadecenoic acid)	Fatty acids and metabolites	Metab_MVA_UVA	LOG_QCRFSC_Peakarea_OEME	-0.0224411	0.000503602	0.95	-0.243755	0.201094	-0.195686	76	0.98295	78
Fig S3 (all Metabolites drift corrected vs. clinical parameters)	training split by center	clin	99915	PVR_WU	RHC	Clin_UVA	.Cvalue	Metab	314	FFA C17:1 (Heptadecenoic acid)	Fatty acids and metabolites	Metab_MVA_UVA	LOG_QCRFSC_Peakarea_OEME	0.0335196	0.00112356	0.95	-0.190432	0.254155	0.292382	76	0.966209	78
Fig S3 (all Metabolites drift corrected vs. clinical parameters)	training split by center	clin	99917	SVRI_WU_m2	RHC	Clin_UVA	.Cvalue	Metab	314	FFA C17:1 (Heptadecenoic acid)	Fatty acids and metabolites	Metab_MVA_UVA	LOG_QCRFSC_Peakarea_OEME	-0.0186853	0.000349141	0.95	-0.240217	0.204697	-0.162923	76	0.985445	78
Fig S3 (all Metabolites drift corrected vs. clinical parameters)	training split by center	clin	99918	PVRI_WU_m2	RHC	Clin_UVA	.Cvalue	Metab	314	FFA C17:1 (Heptadecenoic acid)	Fatty acids and metabolites	Metab_MVA_UVA	LOG_QCRFSC_Peakarea_OEME	0.0340562	0.00115982	0.95	-0.189914	0.254657	0.297067	76	0.965523	78
Fig S3 (all Metabolites drift corrected vs. clinical parameters)	training split by center	clin	99919	blood_pressure_systolic_mmHg	medical history	Clin_UVA	.Cvalue	Metab	314	FFA C17:1 (Heptadecenoic acid)	Fatty acids and metabolites	Metab_MVA_UVA	LOG_QCRFSC_Peakarea_OEME	0.0590973	0.00349249	0.95	-0.165611	0.277972	0.5161	76	0.91583	78
Fig S3 (all Metabolites drift corrected vs. clinical parameters)	training split by center	clin	99920	blood_pressure_diastolic_mmHg	medical history	Clin_UVA	.Cvalue	Metab	314	FFA C17:1 (Heptadecenoic acid)	Fatty acids and metabolites	Metab_MVA_UVA	LOG_QCRFSC_Peakarea_OEME	0.197446	0.0389848	0.95	-0.026238	0.4023	1.75586	76	0.543727	78
Fig S3 (all Metabolites drift corrected vs. clinical parameters)	training split by center	clin	99922	DPAP_PA_diast_mmHg	RHC	Clin_UVA	.Cvalue	Metab	314	FFA C17:1 (Heptadecenoic acid)	Fatty acids and metabolites	Metab_MVA_UVA	LOG_QCRFSC_Peakarea_OEME	0.160921	0.0258955	0.95	-0.0638981	0.370195	1.4214	76	0.664089	78
Fig S3 (all Metabolites drift corrected vs. clinical parameters)	training split by center	clin	99923	art_pO2_mmHg	blood gas	Clin_UVA	.Cvalue	Metab	314	FFA C17:1 (Heptadecenoic acid)	Fatty acids and metabolites	Metab_MVA_UVA	LOG_QCRFSC_Peakarea_OEME	-0.238408	0.0568384	0.95	-0.437717	-0.0167669	-2.1401	76	0.37415	78
Fig S3 (all Metabolites drift corrected vs. clinical parameters)	training split by center	clin	99924	art_pCO2_mmHg	blood gas	Clin_UVA	.Cvalue	Metab	314	FFA C17:1 (Heptadecenoic acid)	Fatty acids and metabolites	Metab_MVA_UVA	LOG_QCRFSC_Peakarea_OEME	-0.0573616	0.00329035	0.95	-0.276365	0.167305	-0.500891	76	0.92008	78
Fig S3 (all Metabolites drift corrected vs. clinical parameters)	training split by center	clin	99925	art_SO2_perc	blood gas	Clin_UVA	.Cvalue	Metab	314	FFA C17:1 (Heptadecenoic acid)	Fatty acids and metabolites	Metab_MVA_UVA	LOG_QCRFSC_Peakarea_OEME	-0.107334	0.0115206	0.95	-0.32217	0.118015	-0.941154	76	0.813175	78
Fig S3 (all Metabolites drift corrected vs. clinical parameters)	training split by center	clin	99926	ven_SO2_perc	blood gas	Clin_UVA	.Cvalue	Metab	314	FFA C17:1 (Heptadecenoic acid)	Fatty acids and metabolites	Metab_MVA_UVA	LOG_QCRFSC_Peakarea_OEME	-0.0682357	0.00465612	0.95	-0.286417	0.156674	-0.596255	76	0.899955	78
Fig S3 (all Metabolites drift corrected vs. clinical parameters)	training split by center	clin	99927	art_tO2_Volperc	RHC	Clin_UVA	.Cvalue	Metab	314	FFA C17:1 (Heptadecenoic acid)	Fatty acids and metabolites	Metab_MVA_UVA	LOG_QCRFSC_Peakarea_OEME	-0.137613	0.0189372	0.95	-0.349442	0.0876008	-1.2112	76	0.738076	78
Fig S3 (all Metabolites drift corrected vs. clinical parameters)	training split by center	clin	99928	ven_tO2_Volperc	RHC	Clin_UVA	.Cvalue	Metab	314	FFA C17:1 (Heptadecenoic acid)	Fatty acids and metabolites	Metab_MVA_UVA	LOG_QCRFSC_Peakarea_OEME	-0.114294	0.0130631	0.95	-0.32847	0.111062	-1.00296	76	0.79688	78
Fig S3 (all Metabolites drift corrected vs. clinical parameters)	training split by center	clin	99929	AVDO2_Volperc	RHC	Clin_UVA	.Cvalue	Metab	314	FFA C17:1 (Heptadecenoic acid)	Fatty acids and metabolites	Metab_MVA_UVA	LOG_QCRFSC_Peakarea_OEME	-0.0857734	0.00735707	0.95	-0.30253	0.139418	-0.750521	76	0.864653	78
Fig S3 (all Metabolites drift corrected vs. clinical parameters)	training split by center	clin	99930	O2_Aufnahme_l_per_min	RHC	Clin_UVA	.Cvalue	Metab	314	FFA C17:1 (Heptadecenoic acid)	Fatty acids and metabolites	Metab_MVA_UVA	LOG_QCRFSC_Peakarea_OEME	-0.0163119	0.000266077	0.95	-0.237979	0.20697	-0.142222	76	0.985445	78
Fig S3 (all Metabolites drift corrected vs. clinical parameters)	training split by center	clin	99931	PVR_over_SVR	RHC	Clin_UVA	.Cvalue	Metab	314	FFA C17:1 (Heptadecenoic acid)	Fatty acids and metabolites	Metab_MVA_UVA	LOG_QCRFSC_Peakarea_OEME	0.116272	0.0135191	0.95	-0.109081	0.330257	1.02056	76	0.792417	78
Fig S3 (all Metabolites drift corrected vs. clinical parameters)	training split by center	clin	99932	VCS_SO2_perc	RHC	Clin_UVA	.Cvalue	Metab	314	FFA C17:1 (Heptadecenoic acid)	Fatty acids and metabolites	Metab_MVA_UVA	LOG_QCRFSC_Peakarea_OEME	-0.124562	0.0155158	0.95	-0.340457	0.103809	-1.07994	74	0.773351	76
Fig S3 (all Metabolites drift corrected vs. clinical parameters)	training split by center	clin	99933	VCS_tO2_Volperc	RHC	Clin_UVA	.Cvalue	Metab	314	FFA C17:1 (Heptadecenoic acid)	Fatty acids and metabolites	Metab_MVA_UVA	LOG_QCRFSC_Peakarea_OEME	-0.158605	0.0251554	0.95	-0.370801	0.06933	-1.38186	74	0.682023	76
Fig S3 (all Metabolites drift corrected vs. clinical parameters)	training split by center	clin	99934	VCSPADO2_Volperc	RHC	Clin_UVA	.Cvalue	Metab	314	FFA C17:1 (Heptadecenoic acid)	Fatty acids and metabolites	Metab_MVA_UVA	LOG_QCRFSC_Peakarea_OEME	0.147261	0.0216858	0.95	-0.0808798	0.36074	1.28075	74	0.715636	76
Fig S3 (all Metabolites drift corrected vs. clinical parameters)	training split by center	clin	99938	DLCOcSBpercsoll	pulmonary function test	Clin_UVA	.Cvalue	Metab	314	FFA C17:1 (Heptadecenoic acid)	Fatty acids and metabolites	Metab_MVA_UVA	LOG_QCRFSC_Peakarea_OEME	-0.128854	0.0166034	0.95	-0.328301	0.0815922	-1.21197	87	0.737481	89
Fig S3 (all Metabolites drift corrected vs. clinical parameters)	training split by center	clin	99941	Hb	haematology	Clin_UVA	.Cvalue	Metab	314	FFA C17:1 (Heptadecenoic acid)	Fatty acids and metabolites	Metab_MVA_UVA	LOG_QCRFSC_Peakarea_OEME	0.0407259	0.0016586	0.95	-0.163238	0.241351	0.390953	92	0.949765	94
Fig S3 (all Metabolites drift corrected vs. clinical parameters)	training split by center	clin	99942	Creatinin	haematology	Clin_UVA	.Cvalue	Metab	314	FFA C17:1 (Heptadecenoic acid)	Fatty acids and metabolites	Metab_MVA_UVA	LOG_QCRFSC_Peakarea_OEME	0.0108108	0.000116873	0.95	-0.193323	0.214048	0.103134	91	0.98855	93
Fig S3 (all Metabolites drift corrected vs. clinical parameters)	training split by center	clin	99944	Bilirubin_ges	haematology	Clin_UVA	.Cvalue	Metab	314	FFA C17:1 (Heptadecenoic acid)	Fatty acids and metabolites	Metab_MVA_UVA	LOG_QCRFSC_Peakarea_OEME	-0.0168325	0.000283334	0.95	-0.219787	0.187519	-0.160595	91	0.985445	93
Fig S3 (all Metabolites drift corrected vs. clinical parameters)	training split by center	clin	99946	CRP	haematology	Clin_UVA	.Cvalue	Metab	314	FFA C17:1 (Heptadecenoic acid)	Fatty acids and metabolites	Metab_MVA_UVA	LOG_QCRFSC_Peakarea_OEME	-0.151867	0.0230636	0.95	-0.34696	0.0558239	-1.44952	89	0.649736	91
Fig S3 (all Metabolites drift corrected vs. clinical parameters)	training split by center	clin	99947	Serumalbumin	haematology	Clin_UVA	.Cvalue	Metab	314	FFA C17:1 (Heptadecenoic acid)	Fatty acids and metabolites	Metab_MVA_UVA	LOG_QCRFSC_Peakarea_OEME	0.274908	0.0755742	0.95	0.0719104	0.456036	2.68221	88	0.181932	90
Fig S3 (all Metabolites drift corrected vs. clinical parameters)	training split by center	clin	99948	RDW	haematology	Clin_UVA	.Cvalue	Metab	314	FFA C17:1 (Heptadecenoic acid)	Fatty acids and metabolites	Metab_MVA_UVA	LOG_QCRFSC_Peakarea_OEME	0.0344314	0.00118552	0.95	-0.178748	0.244523	0.315756	84	0.963552	86
Fig S3 (all Metabolites drift corrected vs. clinical parameters)	training split by center	clin	99910	sixMWD	medical history	Clin_UVA	.Cvalue	Metab	314	FFA C17:1 (Heptadecenoic acid)	Fatty acids and metabolites	Metab_MVA_UVA	LOG_QCRFSC_Peakarea_OEME	-0.173928	0.0302508	0.95	-0.381686	0.05056	-1.53973	76	0.625023	78
Fig S3 (all Metabolites drift corrected vs. clinical parameters)	training split by center	clin	99913	HMV_CO_l_over_min	RHC	Clin_UVA	.Cvalue	Metab	314	FFA C17:1 (Heptadecenoic acid)	Fatty acids and metabolites	Metab_MVA_UVA	LOG_QCRFSC_Peakarea_OEME	0.0128389	0.000164836	0.95	-0.210293	0.234699	0.111936	76	0.987483	78
Fig S3 (all Metabolites drift corrected vs. clinical parameters)	training split by center	clin	99916	CI_lminm2	RHC	Clin_UVA	.Cvalue	Metab	314	FFA C17:1 (Heptadecenoic acid)	Fatty acids and metabolites	Metab_MVA_UVA	LOG_QCRFSC_Peakarea_OEME	0.0240588	0.000578827	0.95	-0.19954	0.245276	0.209801	76	0.979543	78
Fig S3 (all Metabolites drift corrected vs. clinical parameters)	training split by center	clin	99921	SPAP_PA_syst_mmHg	RHC	Clin_UVA	.Cvalue	Metab	314	FFA C17:1 (Heptadecenoic acid)	Fatty acids and metabolites	Metab_MVA_UVA	LOG_QCRFSC_Peakarea_OEME	0.391754	0.153472	0.95	0.21162	0.546148	4.21508	98	0.00463256	100
Fig S3 (all Metabolites drift corrected vs. clinical parameters)	training split by center	clin	99935	FVCpercsoll	pulmonary function test	Clin_UVA	.Cvalue	Metab	314	FFA C17:1 (Heptadecenoic acid)	Fatty acids and metabolites	Metab_MVA_UVA	LOG_QCRFSC_Peakarea_OEME	-0.127811	0.0163356	0.95	-0.316289	0.0703742	-1.27572	98	0.716489	100
Fig S3 (all Metabolites drift corrected vs. clinical parameters)	training split by center	clin	99936	FEV1percsoll	pulmonary function test	Clin_UVA	.Cvalue	Metab	314	FFA C17:1 (Heptadecenoic acid)	Fatty acids and metabolites	Metab_MVA_UVA	LOG_QCRFSC_Peakarea_OEME	-0.178363	0.0318133	0.95	-0.362095	0.0187107	-1.79448	98	0.523757	100
Fig S3 (all Metabolites drift corrected vs. clinical parameters)	training split by center	clin	99937	FEV1_over_FVCperc	pulmonary function test	Clin_UVA	.Cvalue	Metab	314	FFA C17:1 (Heptadecenoic acid)	Fatty acids and metabolites	Metab_MVA_UVA	LOG_QCRFSC_Peakarea_OEME	-0.107316	0.0115167	0.95	-0.297464	0.0910211	-1.06854	98	0.775929	100
Fig S3 (all Metabolites drift corrected vs. clinical parameters)	training split by center	clin	99943	Uric_acid	haematology	Clin_UVA	.Cvalue	Metab	314	FFA C17:1 (Heptadecenoic acid)	Fatty acids and metabolites	Metab_MVA_UVA	LOG_QCRFSC_Peakarea_OEME	0.0397522	0.00158024	0.95	-0.167564	0.243702	0.375318	89	0.951381	91
Fig S3 (all Metabolites drift corrected vs. clinical parameters)	training split by center	clin	99945	NT_pro_BNP	haematology	Clin_UVA	.Cvalue	Metab	314	FFA C17:1 (Heptadecenoic acid)	Fatty acids and metabolites	Metab_MVA_UVA	LOG_QCRFSC_Peakarea_OEME	0.121752	0.0148236	0.95	-0.0840406	0.317584	1.17015	91	0.745877	93
Fig S3 (all Metabolites drift corrected vs. clinical parameters)	training split by center	clin	99902	age	medical history	Clin_UVA	.Cvalue	Metab	314	FFA C17:1 (Heptadecenoic acid)	Fatty acids and metabolites	Metab_MVA_UVA	LOG_QCRFSC_Peakarea_OEME	0.149249	0.0222754	0.95	-0.00175003	0.293595	1.95057	167	0.454515	169
Fig S3 (all Metabolites drift corrected vs. clinical parameters)	training split by center	clin	99903	BMI	medical history	Clin_UVA	.Cvalue	Metab	314	FFA C17:1 (Heptadecenoic acid)	Fatty acids and metabolites	Metab_MVA_UVA	LOG_QCRFSC_Peakarea_OEME	-0.00145364	2.11308e-06	0.95	-0.15238	0.149539	-0.0187852	167	0.9967	169
Fig S3 (all Metabolites drift corrected vs. clinical parameters)	training split by center	clin	99999	mean_PAP_mmHg	RHC	Clin_UVA	.Cvalue	Metab	314	FFA C17:1 (Heptadecenoic acid)	Fatty acids and metabolites	Metab_MVA_UVA	LOG_QCRFSC_Peakarea_OEME	0.171408	0.0293808	0.95	-0.0531498	0.379465	1.51675	76	0.628872	78
Fig S3 (all Metabolites drift corrected vs. clinical parameters)	training split by center	clin	99939	TLCpercsoll	pulmonary function test	Clin_UVA	.Cvalue	Metab	315	FFA C18:1 (Oleic acid)	Fatty acids and metabolites	Metab_MVA_UVA	LOG_QCRFSC_Peakarea_OEME	-0.030098	0.000905887	0.95	-0.283991	0.22774	-0.227338	57	0.979202	59
Fig S3 (all Metabolites drift corrected vs. clinical parameters)	training split by center	clin	99940	DLCOcVApercsoll	pulmonary function test	Clin_UVA	.Cvalue	Metab	315	FFA C18:1 (Oleic acid)	Fatty acids and metabolites	Metab_MVA_UVA	LOG_QCRFSC_Peakarea_OEME	-0.0255257	0.000651561	0.95	-0.286504	0.238979	-0.187636	54	0.984441	56
Fig S3 (all Metabolites drift corrected vs. clinical parameters)	training split by center	clin	99911	PAWP_mmHg	RHC	Clin_UVA	.Cvalue	Metab	315	FFA C18:1 (Oleic acid)	Fatty acids and metabolites	Metab_MVA_UVA	LOG_QCRFSC_Peakarea_OEME	0.0906357	0.00821483	0.95	-0.13461	0.306975	0.793409	76	0.853661	78
Fig S3 (all Metabolites drift corrected vs. clinical parameters)	training split by center	clin	99912	CVP_RAP_mmHg	RHC	Clin_UVA	.Cvalue	Metab	315	FFA C18:1 (Oleic acid)	Fatty acids and metabolites	Metab_MVA_UVA	LOG_QCRFSC_Peakarea_OEME	0.0848497	0.00719947	0.95	-0.140331	0.301684	0.74238	76	0.865314	78
Fig S3 (all Metabolites drift corrected vs. clinical parameters)	training split by center	clin	99914	SVR_WU	RHC	Clin_UVA	.Cvalue	Metab	315	FFA C18:1 (Oleic acid)	Fatty acids and metabolites	Metab_MVA_UVA	LOG_QCRFSC_Peakarea_OEME	0.0284594	0.000809939	0.95	-0.195308	0.249411	0.248204	76	0.977221	78
Fig S3 (all Metabolites drift corrected vs. clinical parameters)	training split by center	clin	99915	PVR_WU	RHC	Clin_UVA	.Cvalue	Metab	315	FFA C18:1 (Oleic acid)	Fatty acids and metabolites	Metab_MVA_UVA	LOG_QCRFSC_Peakarea_OEME	0.047461	0.00225255	0.95	-0.176939	0.26717	0.414222	76	0.94455	78
Fig S3 (all Metabolites drift corrected vs. clinical parameters)	training split by center	clin	99917	SVRI_WU_m2	RHC	Clin_UVA	.Cvalue	Metab	315	FFA C18:1 (Oleic acid)	Fatty acids and metabolites	Metab_MVA_UVA	LOG_QCRFSC_Peakarea_OEME	0.0359421	0.00129183	0.95	-0.188093	0.256422	0.313538	76	0.963589	78
Fig S3 (all Metabolites drift corrected vs. clinical parameters)	training split by center	clin	99918	PVRI_WU_m2	RHC	Clin_UVA	.Cvalue	Metab	315	FFA C18:1 (Oleic acid)	Fatty acids and metabolites	Metab_MVA_UVA	LOG_QCRFSC_Peakarea_OEME	0.0442627	0.00195918	0.95	-0.180041	0.264191	0.386252	76	0.950271	78
Fig S3 (all Metabolites drift corrected vs. clinical parameters)	training split by center	clin	99919	blood_pressure_systolic_mmHg	medical history	Clin_UVA	.Cvalue	Metab	315	FFA C18:1 (Oleic acid)	Fatty acids and metabolites	Metab_MVA_UVA	LOG_QCRFSC_Peakarea_OEME	0.0508474	0.00258546	0.95	-0.173648	0.270319	0.443852	76	0.934665	78
Fig S3 (all Metabolites drift corrected vs. clinical parameters)	training split by center	clin	99920	blood_pressure_diastolic_mmHg	medical history	Clin_UVA	.Cvalue	Metab	315	FFA C18:1 (Oleic acid)	Fatty acids and metabolites	Metab_MVA_UVA	LOG_QCRFSC_Peakarea_OEME	0.235354	0.0553916	0.95	0.0135322	0.435097	2.11107	76	0.387555	78
Fig S3 (all Metabolites drift corrected vs. clinical parameters)	training split by center	clin	99922	DPAP_PA_diast_mmHg	RHC	Clin_UVA	.Cvalue	Metab	315	FFA C18:1 (Oleic acid)	Fatty acids and metabolites	Metab_MVA_UVA	LOG_QCRFSC_Peakarea_OEME	0.172736	0.0298378	0.95	-0.051785	0.380636	1.52886	76	0.627165	78
Fig S3 (all Metabolites drift corrected vs. clinical parameters)	training split by center	clin	99923	art_pO2_mmHg	blood gas	Clin_UVA	.Cvalue	Metab	315	FFA C18:1 (Oleic acid)	Fatty acids and metabolites	Metab_MVA_UVA	LOG_QCRFSC_Peakarea_OEME	-0.225604	0.0508973	0.95	-0.426712	-0.00323591	-2.01882	76	0.427065	78
Fig S3 (all Metabolites drift corrected vs. clinical parameters)	training split by center	clin	99924	art_pCO2_mmHg	blood gas	Clin_UVA	.Cvalue	Metab	315	FFA C18:1 (Oleic acid)	Fatty acids and metabolites	Metab_MVA_UVA	LOG_QCRFSC_Peakarea_OEME	-0.0390504	0.00152494	0.95	-0.259328	0.185089	-0.340694	76	0.959419	78
Fig S3 (all Metabolites drift corrected vs. clinical parameters)	training split by center	clin	99925	art_SO2_perc	blood gas	Clin_UVA	.Cvalue	Metab	315	FFA C18:1 (Oleic acid)	Fatty acids and metabolites	Metab_MVA_UVA	LOG_QCRFSC_Peakarea_OEME	-0.134394	0.0180617	0.95	-0.34656	0.090854	-1.18235	76	0.743616	78
Fig S3 (all Metabolites drift corrected vs. clinical parameters)	training split by center	clin	99926	ven_SO2_perc	blood gas	Clin_UVA	.Cvalue	Metab	315	FFA C18:1 (Oleic acid)	Fatty acids and metabolites	Metab_MVA_UVA	LOG_QCRFSC_Peakarea_OEME	-0.119983	0.014396	0.95	-0.333607	0.10536	-1.0536	76	0.780006	78
Fig S3 (all Metabolites drift corrected vs. clinical parameters)	training split by center	clin	99927	art_tO2_Volperc	RHC	Clin_UVA	.Cvalue	Metab	315	FFA C18:1 (Oleic acid)	Fatty acids and metabolites	Metab_MVA_UVA	LOG_QCRFSC_Peakarea_OEME	-0.135677	0.0184083	0.95	-0.34771	0.0895577	-1.19384	76	0.742372	78
Fig S3 (all Metabolites drift corrected vs. clinical parameters)	training split by center	clin	99928	ven_tO2_Volperc	RHC	Clin_UVA	.Cvalue	Metab	315	FFA C18:1 (Oleic acid)	Fatty acids and metabolites	Metab_MVA_UVA	LOG_QCRFSC_Peakarea_OEME	-0.132858	0.0176511	0.95	-0.345183	0.0924052	-1.16858	76	0.748224	78
Fig S3 (all Metabolites drift corrected vs. clinical parameters)	training split by center	clin	99929	AVDO2_Volperc	RHC	Clin_UVA	.Cvalue	Metab	315	FFA C18:1 (Oleic acid)	Fatty acids and metabolites	Metab_MVA_UVA	LOG_QCRFSC_Peakarea_OEME	-0.047857	0.0022903	0.95	-0.267539	0.176554	-0.417687	76	0.943192	78
Fig S3 (all Metabolites drift corrected vs. clinical parameters)	training split by center	clin	99930	O2_Aufnahme_l_per_min	RHC	Clin_UVA	.Cvalue	Metab	315	FFA C18:1 (Oleic acid)	Fatty acids and metabolites	Metab_MVA_UVA	LOG_QCRFSC_Peakarea_OEME	-0.0362599	0.00131478	0.95	-0.256719	0.187786	-0.316315	76	0.963552	78
Fig S3 (all Metabolites drift corrected vs. clinical parameters)	training split by center	clin	99931	PVR_over_SVR	RHC	Clin_UVA	.Cvalue	Metab	315	FFA C18:1 (Oleic acid)	Fatty acids and metabolites	Metab_MVA_UVA	LOG_QCRFSC_Peakarea_OEME	0.0819961	0.00672336	0.95	-0.143147	0.29907	0.71724	76	0.873448	78
Fig S3 (all Metabolites drift corrected vs. clinical parameters)	training split by center	clin	99932	VCS_SO2_perc	RHC	Clin_UVA	.Cvalue	Metab	315	FFA C18:1 (Oleic acid)	Fatty acids and metabolites	Metab_MVA_UVA	LOG_QCRFSC_Peakarea_OEME	-0.168273	0.0283157	0.95	-0.379337	0.0594377	-1.46848	74	0.644522	76
Fig S3 (all Metabolites drift corrected vs. clinical parameters)	training split by center	clin	99933	VCS_tO2_Volperc	RHC	Clin_UVA	.Cvalue	Metab	315	FFA C18:1 (Oleic acid)	Fatty acids and metabolites	Metab_MVA_UVA	LOG_QCRFSC_Peakarea_OEME	-0.168451	0.0283756	0.95	-0.379494	0.0592554	-1.47007	74	0.644522	76
Fig S3 (all Metabolites drift corrected vs. clinical parameters)	training split by center	clin	99934	VCSPADO2_Volperc	RHC	Clin_UVA	.Cvalue	Metab	315	FFA C18:1 (Oleic acid)	Fatty acids and metabolites	Metab_MVA_UVA	LOG_QCRFSC_Peakarea_OEME	0.125097	0.0156493	0.95	-0.103271	0.340937	1.08465	74	0.772257	76
Fig S3 (all Metabolites drift corrected vs. clinical parameters)	training split by center	clin	99938	DLCOcSBpercsoll	pulmonary function test	Clin_UVA	.Cvalue	Metab	315	FFA C18:1 (Oleic acid)	Fatty acids and metabolites	Metab_MVA_UVA	LOG_QCRFSC_Peakarea_OEME	-0.120983	0.0146369	0.95	-0.321148	0.0895295	-1.1368	87	0.757762	89
Fig S3 (all Metabolites drift corrected vs. clinical parameters)	training split by center	clin	99941	Hb	haematology	Clin_UVA	.Cvalue	Metab	315	FFA C18:1 (Oleic acid)	Fatty acids and metabolites	Metab_MVA_UVA	LOG_QCRFSC_Peakarea_OEME	0.0118219	0.000139758	0.95	-0.191253	0.213926	0.1134	92	0.987483	94
Fig S3 (all Metabolites drift corrected vs. clinical parameters)	training split by center	clin	99942	Creatinin	haematology	Clin_UVA	.Cvalue	Metab	315	FFA C18:1 (Oleic acid)	Fatty acids and metabolites	Metab_MVA_UVA	LOG_QCRFSC_Peakarea_OEME	0.0232286	0.000539568	0.95	-0.181338	0.225868	0.221646	91	0.979543	93
Fig S3 (all Metabolites drift corrected vs. clinical parameters)	training split by center	clin	99944	Bilirubin_ges	haematology	Clin_UVA	.Cvalue	Metab	315	FFA C18:1 (Oleic acid)	Fatty acids and metabolites	Metab_MVA_UVA	LOG_QCRFSC_Peakarea_OEME	-0.0303081	0.000918582	0.95	-0.23258	0.174477	-0.289254	91	0.967242	93
Fig S3 (all Metabolites drift corrected vs. clinical parameters)	training split by center	clin	99946	CRP	haematology	Clin_UVA	.Cvalue	Metab	315	FFA C18:1 (Oleic acid)	Fatty acids and metabolites	Metab_MVA_UVA	LOG_QCRFSC_Peakarea_OEME	-0.123833	0.0153345	0.95	-0.321576	0.0842612	-1.1773	89	0.743845	91
Fig S3 (all Metabolites drift corrected vs. clinical parameters)	training split by center	clin	99947	Serumalbumin	haematology	Clin_UVA	.Cvalue	Metab	315	FFA C18:1 (Oleic acid)	Fatty acids and metabolites	Metab_MVA_UVA	LOG_QCRFSC_Peakarea_OEME	0.24829	0.061648	0.95	0.0434324	0.433111	2.40446	88	0.274766	90
Fig S3 (all Metabolites drift corrected vs. clinical parameters)	training split by center	clin	99948	RDW	haematology	Clin_UVA	.Cvalue	Metab	315	FFA C18:1 (Oleic acid)	Fatty acids and metabolites	Metab_MVA_UVA	LOG_QCRFSC_Peakarea_OEME	0.0227215	0.000516267	0.95	-0.190069	0.233473	0.2083	84	0.979813	86
Fig S3 (all Metabolites drift corrected vs. clinical parameters)	training split by center	clin	99910	sixMWD	medical history	Clin_UVA	.Cvalue	Metab	315	FFA C18:1 (Oleic acid)	Fatty acids and metabolites	Metab_MVA_UVA	LOG_QCRFSC_Peakarea_OEME	-0.172529	0.0297664	0.95	-0.380453	0.0519976	-1.52698	76	0.627165	78
Fig S3 (all Metabolites drift corrected vs. clinical parameters)	training split by center	clin	99913	HMV_CO_l_over_min	RHC	Clin_UVA	.Cvalue	Metab	315	FFA C18:1 (Oleic acid)	Fatty acids and metabolites	Metab_MVA_UVA	LOG_QCRFSC_Peakarea_OEME	-0.0195837	0.00038352	0.95	-0.241064	0.203835	-0.170759	76	0.985445	78
Fig S3 (all Metabolites drift corrected vs. clinical parameters)	training split by center	clin	99916	CI_lminm2	RHC	Clin_UVA	.Cvalue	Metab	315	FFA C18:1 (Oleic acid)	Fatty acids and metabolites	Metab_MVA_UVA	LOG_QCRFSC_Peakarea_OEME	-0.0170966	0.000292294	0.95	-0.238719	0.206219	-0.149067	76	0.985445	78
Fig S3 (all Metabolites drift corrected vs. clinical parameters)	training split by center	clin	99921	SPAP_PA_syst_mmHg	RHC	Clin_UVA	.Cvalue	Metab	315	FFA C18:1 (Oleic acid)	Fatty acids and metabolites	Metab_MVA_UVA	LOG_QCRFSC_Peakarea_OEME	0.334216	0.1117	0.95	0.147479	0.497946	3.51043	98	0.0285839	100
Fig S3 (all Metabolites drift corrected vs. clinical parameters)	training split by center	clin	99935	FVCpercsoll	pulmonary function test	Clin_UVA	.Cvalue	Metab	315	FFA C18:1 (Oleic acid)	Fatty acids and metabolites	Metab_MVA_UVA	LOG_QCRFSC_Peakarea_OEME	-0.167569	0.0280793	0.95	-0.352388	0.0298313	-1.68264	98	0.568409	100
Fig S3 (all Metabolites drift corrected vs. clinical parameters)	training split by center	clin	99936	FEV1percsoll	pulmonary function test	Clin_UVA	.Cvalue	Metab	315	FFA C18:1 (Oleic acid)	Fatty acids and metabolites	Metab_MVA_UVA	LOG_QCRFSC_Peakarea_OEME	-0.20024	0.040096	0.95	-0.381648	-0.00397826	-2.02325	98	0.421829	100
Fig S3 (all Metabolites drift corrected vs. clinical parameters)	training split by center	clin	99937	FEV1_over_FVCperc	pulmonary function test	Clin_UVA	.Cvalue	Metab	315	FFA C18:1 (Oleic acid)	Fatty acids and metabolites	Metab_MVA_UVA	LOG_QCRFSC_Peakarea_OEME	-0.0962931	0.00927235	0.95	-0.287278	0.102055	-0.957703	98	0.808342	100
Fig S3 (all Metabolites drift corrected vs. clinical parameters)	training split by center	clin	99943	Uric_acid	haematology	Clin_UVA	.Cvalue	Metab	315	FFA C18:1 (Oleic acid)	Fatty acids and metabolites	Metab_MVA_UVA	LOG_QCRFSC_Peakarea_OEME	0.0591479	0.00349847	0.95	-0.148607	0.261902	0.558979	89	0.908849	91
Fig S3 (all Metabolites drift corrected vs. clinical parameters)	training split by center	clin	99945	NT_pro_BNP	haematology	Clin_UVA	.Cvalue	Metab	315	FFA C18:1 (Oleic acid)	Fatty acids and metabolites	Metab_MVA_UVA	LOG_QCRFSC_Peakarea_OEME	0.147735	0.0218256	0.95	-0.05771	0.341176	1.42494	91	0.659874	93
Fig S3 (all Metabolites drift corrected vs. clinical parameters)	training split by center	clin	99902	age	medical history	Clin_UVA	.Cvalue	Metab	315	FFA C18:1 (Oleic acid)	Fatty acids and metabolites	Metab_MVA_UVA	LOG_QCRFSC_Peakarea_OEME	0.120921	0.0146218	0.95	-0.0305979	0.267007	1.57419	167	0.606114	169
Fig S3 (all Metabolites drift corrected vs. clinical parameters)	training split by center	clin	99903	BMI	medical history	Clin_UVA	.Cvalue	Metab	315	FFA C18:1 (Oleic acid)	Fatty acids and metabolites	Metab_MVA_UVA	LOG_QCRFSC_Peakarea_OEME	-0.0147947	0.000218882	0.95	-0.165385	0.13647	-0.19121	167	0.983943	169
Fig S3 (all Metabolites drift corrected vs. clinical parameters)	training split by center	clin	99999	mean_PAP_mmHg	RHC	Clin_UVA	.Cvalue	Metab	315	FFA C18:1 (Oleic acid)	Fatty acids and metabolites	Metab_MVA_UVA	LOG_QCRFSC_Peakarea_OEME	0.172472	0.0297466	0.95	-0.0520568	0.380403	1.52645	76	0.627165	78
Fig S3 (all Metabolites drift corrected vs. clinical parameters)	training split by center	clin	99939	TLCpercsoll	pulmonary function test	Clin_UVA	.Cvalue	Metab	316	FFA C19:1 (Nonadecenoic acid)	Fatty acids and metabolites	Metab_MVA_UVA	LOG_QCRFSC_Peakarea_OEME	0.00149432	2.23298e-06	0.95	-0.254685	0.257478	0.0112818	57	0.997405	59
Fig S3 (all Metabolites drift corrected vs. clinical parameters)	training split by center	clin	99940	DLCOcVApercsoll	pulmonary function test	Clin_UVA	.Cvalue	Metab	316	FFA C19:1 (Nonadecenoic acid)	Fatty acids and metabolites	Metab_MVA_UVA	LOG_QCRFSC_Peakarea_OEME	-0.00670818	4.49997e-05	0.95	-0.269134	0.256645	-0.049296	54	0.991757	56
Fig S3 (all Metabolites drift corrected vs. clinical parameters)	training split by center	clin	99911	PAWP_mmHg	RHC	Clin_UVA	.Cvalue	Metab	316	FFA C19:1 (Nonadecenoic acid)	Fatty acids and metabolites	Metab_MVA_UVA	LOG_QCRFSC_Peakarea_OEME	0.0903693	0.00816661	0.95	-0.134874	0.306732	0.791058	76	0.854939	78
Fig S3 (all Metabolites drift corrected vs. clinical parameters)	training split by center	clin	99912	CVP_RAP_mmHg	RHC	Clin_UVA	.Cvalue	Metab	316	FFA C19:1 (Nonadecenoic acid)	Fatty acids and metabolites	Metab_MVA_UVA	LOG_QCRFSC_Peakarea_OEME	0.0808751	0.00654078	0.95	-0.144252	0.298042	0.70737	76	0.876919	78
Fig S3 (all Metabolites drift corrected vs. clinical parameters)	training split by center	clin	99914	SVR_WU	RHC	Clin_UVA	.Cvalue	Metab	316	FFA C19:1 (Nonadecenoic acid)	Fatty acids and metabolites	Metab_MVA_UVA	LOG_QCRFSC_Peakarea_OEME	-0.0564456	0.00318611	0.95	-0.275516	0.168198	-0.492868	76	0.922545	78
Fig S3 (all Metabolites drift corrected vs. clinical parameters)	training split by center	clin	99915	PVR_WU	RHC	Clin_UVA	.Cvalue	Metab	316	FFA C19:1 (Nonadecenoic acid)	Fatty acids and metabolites	Metab_MVA_UVA	LOG_QCRFSC_Peakarea_OEME	-0.00846818	7.17101e-05	0.95	-0.230564	0.214467	-0.0738266	76	0.990261	78
Fig S3 (all Metabolites drift corrected vs. clinical parameters)	training split by center	clin	99917	SVRI_WU_m2	RHC	Clin_UVA	.Cvalue	Metab	316	FFA C19:1 (Nonadecenoic acid)	Fatty acids and metabolites	Metab_MVA_UVA	LOG_QCRFSC_Peakarea_OEME	-0.0625447	0.00391183	0.95	-0.281162	0.162244	-0.546321	76	0.910119	78
Fig S3 (all Metabolites drift corrected vs. clinical parameters)	training split by center	clin	99918	PVRI_WU_m2	RHC	Clin_UVA	.Cvalue	Metab	316	FFA C19:1 (Nonadecenoic acid)	Fatty acids and metabolites	Metab_MVA_UVA	LOG_QCRFSC_Peakarea_OEME	-0.0125292	0.000156982	0.95	-0.234406	0.210589	-0.109236	76	0.987483	78
Fig S3 (all Metabolites drift corrected vs. clinical parameters)	training split by center	clin	99919	blood_pressure_systolic_mmHg	medical history	Clin_UVA	.Cvalue	Metab	316	FFA C19:1 (Nonadecenoic acid)	Fatty acids and metabolites	Metab_MVA_UVA	LOG_QCRFSC_Peakarea_OEME	0.0688983	0.00474697	0.95	-0.156025	0.287028	0.602072	76	0.897221	78
Fig S3 (all Metabolites drift corrected vs. clinical parameters)	training split by center	clin	99920	blood_pressure_diastolic_mmHg	medical history	Clin_UVA	.Cvalue	Metab	316	FFA C19:1 (Nonadecenoic acid)	Fatty acids and metabolites	Metab_MVA_UVA	LOG_QCRFSC_Peakarea_OEME	0.174167	0.0303342	0.95	-0.0503137	0.381897	1.54192	76	0.623521	78
Fig S3 (all Metabolites drift corrected vs. clinical parameters)	training split by center	clin	99922	DPAP_PA_diast_mmHg	RHC	Clin_UVA	.Cvalue	Metab	316	FFA C19:1 (Nonadecenoic acid)	Fatty acids and metabolites	Metab_MVA_UVA	LOG_QCRFSC_Peakarea_OEME	0.149059	0.0222187	0.95	-0.0759922	0.35966	1.31415	76	0.708069	78
Fig S3 (all Metabolites drift corrected vs. clinical parameters)	training split by center	clin	99923	art_pO2_mmHg	blood gas	Clin_UVA	.Cvalue	Metab	316	FFA C19:1 (Nonadecenoic acid)	Fatty acids and metabolites	Metab_MVA_UVA	LOG_QCRFSC_Peakarea_OEME	-0.235164	0.0553022	0.95	-0.434934	-0.013331	-2.10927	76	0.388344	78
Fig S3 (all Metabolites drift corrected vs. clinical parameters)	training split by center	clin	99924	art_pCO2_mmHg	blood gas	Clin_UVA	.Cvalue	Metab	316	FFA C19:1 (Nonadecenoic acid)	Fatty acids and metabolites	Metab_MVA_UVA	LOG_QCRFSC_Peakarea_OEME	-0.0329146	0.00108337	0.95	-0.253588	0.191015	-0.287098	76	0.967629	78
Fig S3 (all Metabolites drift corrected vs. clinical parameters)	training split by center	clin	99925	art_SO2_perc	blood gas	Clin_UVA	.Cvalue	Metab	316	FFA C19:1 (Nonadecenoic acid)	Fatty acids and metabolites	Metab_MVA_UVA	LOG_QCRFSC_Peakarea_OEME	-0.137776	0.0189823	0.95	-0.349589	0.0874354	-1.21267	76	0.737481	78
Fig S3 (all Metabolites drift corrected vs. clinical parameters)	training split by center	clin	99926	ven_SO2_perc	blood gas	Clin_UVA	.Cvalue	Metab	316	FFA C19:1 (Nonadecenoic acid)	Fatty acids and metabolites	Metab_MVA_UVA	LOG_QCRFSC_Peakarea_OEME	-0.0861018	0.00741351	0.95	-0.30283	0.139094	-0.753416	76	0.864437	78
Fig S3 (all Metabolites drift corrected vs. clinical parameters)	training split by center	clin	99927	art_tO2_Volperc	RHC	Clin_UVA	.Cvalue	Metab	316	FFA C19:1 (Nonadecenoic acid)	Fatty acids and metabolites	Metab_MVA_UVA	LOG_QCRFSC_Peakarea_OEME	-0.1949	0.0379862	0.95	-0.400079	0.028883	-1.73232	76	0.552614	78
Fig S3 (all Metabolites drift corrected vs. clinical parameters)	training split by center	clin	99928	ven_tO2_Volperc	RHC	Clin_UVA	.Cvalue	Metab	316	FFA C19:1 (Nonadecenoic acid)	Fatty acids and metabolites	Metab_MVA_UVA	LOG_QCRFSC_Peakarea_OEME	-0.160163	0.0256523	0.95	-0.369524	0.0646726	-1.41453	76	0.668216	78
Fig S3 (all Metabolites drift corrected vs. clinical parameters)	training split by center	clin	99929	AVDO2_Volperc	RHC	Clin_UVA	.Cvalue	Metab	316	FFA C19:1 (Nonadecenoic acid)	Fatty acids and metabolites	Metab_MVA_UVA	LOG_QCRFSC_Peakarea_OEME	-0.124997	0.0156242	0.95	-0.338122	0.100325	-1.09831	76	0.76937	78
Fig S3 (all Metabolites drift corrected vs. clinical parameters)	training split by center	clin	99930	O2_Aufnahme_l_per_min	RHC	Clin_UVA	.Cvalue	Metab	316	FFA C19:1 (Nonadecenoic acid)	Fatty acids and metabolites	Metab_MVA_UVA	LOG_QCRFSC_Peakarea_OEME	-0.0391597	0.00153348	0.95	-0.25943	0.184983	-0.341648	76	0.959269	78
Fig S3 (all Metabolites drift corrected vs. clinical parameters)	training split by center	clin	99931	PVR_over_SVR	RHC	Clin_UVA	.Cvalue	Metab	316	FFA C19:1 (Nonadecenoic acid)	Fatty acids and metabolites	Metab_MVA_UVA	LOG_QCRFSC_Peakarea_OEME	0.0983733	0.0096773	0.95	-0.126936	0.31403	0.861778	76	0.840786	78
Fig S3 (all Metabolites drift corrected vs. clinical parameters)	training split by center	clin	99932	VCS_SO2_perc	RHC	Clin_UVA	.Cvalue	Metab	316	FFA C19:1 (Nonadecenoic acid)	Fatty acids and metabolites	Metab_MVA_UVA	LOG_QCRFSC_Peakarea_OEME	-0.125142	0.0156605	0.95	-0.340977	0.103226	-1.08504	74	0.772257	76
Fig S3 (all Metabolites drift corrected vs. clinical parameters)	training split by center	clin	99933	VCS_tO2_Volperc	RHC	Clin_UVA	.Cvalue	Metab	316	FFA C19:1 (Nonadecenoic acid)	Fatty acids and metabolites	Metab_MVA_UVA	LOG_QCRFSC_Peakarea_OEME	-0.204	0.0416162	0.95	-0.410573	0.0224894	-1.79257	74	0.52692	76
Fig S3 (all Metabolites drift corrected vs. clinical parameters)	training split by center	clin	99934	VCSPADO2_Volperc	RHC	Clin_UVA	.Cvalue	Metab	316	FFA C19:1 (Nonadecenoic acid)	Fatty acids and metabolites	Metab_MVA_UVA	LOG_QCRFSC_Peakarea_OEME	0.134313	0.01804	0.95	-0.0939888	0.349194	1.16597	74	0.750326	76
Fig S3 (all Metabolites drift corrected vs. clinical parameters)	training split by center	clin	99938	DLCOcSBpercsoll	pulmonary function test	Clin_UVA	.Cvalue	Metab	316	FFA C19:1 (Nonadecenoic acid)	Fatty acids and metabolites	Metab_MVA_UVA	LOG_QCRFSC_Peakarea_OEME	-0.08162	0.00666183	0.95	-0.285032	0.128827	-0.763849	87	0.860946	89
Fig S3 (all Metabolites drift corrected vs. clinical parameters)	training split by center	clin	99941	Hb	haematology	Clin_UVA	.Cvalue	Metab	316	FFA C19:1 (Nonadecenoic acid)	Fatty acids and metabolites	Metab_MVA_UVA	LOG_QCRFSC_Peakarea_OEME	0.0220674	0.000486971	0.95	-0.18136	0.223684	0.211715	92	0.979543	94
Fig S3 (all Metabolites drift corrected vs. clinical parameters)	training split by center	clin	99942	Creatinin	haematology	Clin_UVA	.Cvalue	Metab	316	FFA C19:1 (Nonadecenoic acid)	Fatty acids and metabolites	Metab_MVA_UVA	LOG_QCRFSC_Peakarea_OEME	0.0386798	0.00149612	0.95	-0.166339	0.240493	0.369258	91	0.951403	93
Fig S3 (all Metabolites drift corrected vs. clinical parameters)	training split by center	clin	99944	Bilirubin_ges	haematology	Clin_UVA	.Cvalue	Metab	316	FFA C19:1 (Nonadecenoic acid)	Fatty acids and metabolites	Metab_MVA_UVA	LOG_QCRFSC_Peakarea_OEME	-0.0204418	0.000417868	0.95	-0.223221	0.184033	-0.195043	91	0.98295	93
Fig S3 (all Metabolites drift corrected vs. clinical parameters)	training split by center	clin	99946	CRP	haematology	Clin_UVA	.Cvalue	Metab	316	FFA C19:1 (Nonadecenoic acid)	Fatty acids and metabolites	Metab_MVA_UVA	LOG_QCRFSC_Peakarea_OEME	-0.146094	0.0213434	0.95	-0.341756	0.0617078	-1.39319	89	0.679172	91
Fig S3 (all Metabolites drift corrected vs. clinical parameters)	training split by center	clin	99947	Serumalbumin	haematology	Clin_UVA	.Cvalue	Metab	316	FFA C19:1 (Nonadecenoic acid)	Fatty acids and metabolites	Metab_MVA_UVA	LOG_QCRFSC_Peakarea_OEME	0.270271	0.0730465	0.95	0.0669259	0.45206	2.63337	88	0.193426	90
Fig S3 (all Metabolites drift corrected vs. clinical parameters)	training split by center	clin	99948	RDW	haematology	Clin_UVA	.Cvalue	Metab	316	FFA C19:1 (Nonadecenoic acid)	Fatty acids and metabolites	Metab_MVA_UVA	LOG_QCRFSC_Peakarea_OEME	0.0441837	0.0019522	0.95	-0.169276	0.253684	0.405346	84	0.94455	86
Fig S3 (all Metabolites drift corrected vs. clinical parameters)	training split by center	clin	99910	sixMWD	medical history	Clin_UVA	.Cvalue	Metab	316	FFA C19:1 (Nonadecenoic acid)	Fatty acids and metabolites	Metab_MVA_UVA	LOG_QCRFSC_Peakarea_OEME	-0.105796	0.0111928	0.95	-0.320775	0.119549	-0.927514	76	0.816583	78
Fig S3 (all Metabolites drift corrected vs. clinical parameters)	training split by center	clin	99913	HMV_CO_l_over_min	RHC	Clin_UVA	.Cvalue	Metab	316	FFA C19:1 (Nonadecenoic acid)	Fatty acids and metabolites	Metab_MVA_UVA	LOG_QCRFSC_Peakarea_OEME	0.027275	0.000743926	0.95	-0.196448	0.248299	0.237866	76	0.978845	78
Fig S3 (all Metabolites drift corrected vs. clinical parameters)	training split by center	clin	99916	CI_lminm2	RHC	Clin_UVA	.Cvalue	Metab	316	FFA C19:1 (Nonadecenoic acid)	Fatty acids and metabolites	Metab_MVA_UVA	LOG_QCRFSC_Peakarea_OEME	0.0476678	0.00227222	0.95	-0.176738	0.267363	0.416032	76	0.943415	78
Fig S3 (all Metabolites drift corrected vs. clinical parameters)	training split by center	clin	99921	SPAP_PA_syst_mmHg	RHC	Clin_UVA	.Cvalue	Metab	316	FFA C19:1 (Nonadecenoic acid)	Fatty acids and metabolites	Metab_MVA_UVA	LOG_QCRFSC_Peakarea_OEME	0.33619	0.113024	0.95	0.149654	0.499617	3.5338	98	0.02713	100
Fig S3 (all Metabolites drift corrected vs. clinical parameters)	training split by center	clin	99935	FVCpercsoll	pulmonary function test	Clin_UVA	.Cvalue	Metab	316	FFA C19:1 (Nonadecenoic acid)	Fatty acids and metabolites	Metab_MVA_UVA	LOG_QCRFSC_Peakarea_OEME	-0.140267	0.0196749	0.95	-0.327658	0.0577416	-1.40244	98	0.672015	100
Fig S3 (all Metabolites drift corrected vs. clinical parameters)	training split by center	clin	99936	FEV1percsoll	pulmonary function test	Clin_UVA	.Cvalue	Metab	316	FFA C19:1 (Nonadecenoic acid)	Fatty acids and metabolites	Metab_MVA_UVA	LOG_QCRFSC_Peakarea_OEME	-0.186441	0.0347601	0.95	-0.369334	0.0103567	-1.87861	98	0.484018	100
Fig S3 (all Metabolites drift corrected vs. clinical parameters)	training split by center	clin	99937	FEV1_over_FVCperc	pulmonary function test	Clin_UVA	.Cvalue	Metab	316	FFA C19:1 (Nonadecenoic acid)	Fatty acids and metabolites	Metab_MVA_UVA	LOG_QCRFSC_Peakarea_OEME	-0.111432	0.012417	0.95	-0.301256	0.0868881	-1.11003	98	0.765674	100
Fig S3 (all Metabolites drift corrected vs. clinical parameters)	training split by center	clin	99943	Uric_acid	haematology	Clin_UVA	.Cvalue	Metab	316	FFA C19:1 (Nonadecenoic acid)	Fatty acids and metabolites	Metab_MVA_UVA	LOG_QCRFSC_Peakarea_OEME	0.03895	0.0015171	0.95	-0.168345	0.242946	0.367733	89	0.951888	91
Fig S3 (all Metabolites drift corrected vs. clinical parameters)	training split by center	clin	99945	NT_pro_BNP	haematology	Clin_UVA	.Cvalue	Metab	316	FFA C19:1 (Nonadecenoic acid)	Fatty acids and metabolites	Metab_MVA_UVA	LOG_QCRFSC_Peakarea_OEME	0.122021	0.0148891	0.95	-0.0837698	0.317829	1.17277	91	0.745447	93
Fig S3 (all Metabolites drift corrected vs. clinical parameters)	training split by center	clin	99902	age	medical history	Clin_UVA	.Cvalue	Metab	316	FFA C19:1 (Nonadecenoic acid)	Fatty acids and metabolites	Metab_MVA_UVA	LOG_QCRFSC_Peakarea_OEME	0.128778	0.0165837	0.95	-0.022622	0.274403	1.67815	167	0.568409	169
Fig S3 (all Metabolites drift corrected vs. clinical parameters)	training split by center	clin	99903	BMI	medical history	Clin_UVA	.Cvalue	Metab	316	FFA C19:1 (Nonadecenoic acid)	Fatty acids and metabolites	Metab_MVA_UVA	LOG_QCRFSC_Peakarea_OEME	-0.0328068	0.00107628	0.95	-0.182861	0.118741	-0.424185	167	0.940825	169
Fig S3 (all Metabolites drift corrected vs. clinical parameters)	training split by center	clin	99999	mean_PAP_mmHg	RHC	Clin_UVA	.Cvalue	Metab	316	FFA C19:1 (Nonadecenoic acid)	Fatty acids and metabolites	Metab_MVA_UVA	LOG_QCRFSC_Peakarea_OEME	0.171571	0.0294366	0.95	-0.0529828	0.379608	1.51823	76	0.628872	78
Fig S3 (all Metabolites drift corrected vs. clinical parameters)	training split by center	clin	99939	TLCpercsoll	pulmonary function test	Clin_UVA	.Cvalue	Metab	317	FFA C20:1 (Eicosenoic acid)	Fatty acids and metabolites	Metab_MVA_UVA	LOG_QCRFSC_Peakarea_OEME	-0.0103722	0.000107583	0.95	-0.265749	0.246364	-0.0783128	57	0.989979	59
Fig S3 (all Metabolites drift corrected vs. clinical parameters)	training split by center	clin	99940	DLCOcVApercsoll	pulmonary function test	Clin_UVA	.Cvalue	Metab	317	FFA C20:1 (Eicosenoic acid)	Fatty acids and metabolites	Metab_MVA_UVA	LOG_QCRFSC_Peakarea_OEME	-0.0136588	0.000186563	0.95	-0.27557	0.25014	-0.100381	54	0.98855	56
Fig S3 (all Metabolites drift corrected vs. clinical parameters)	training split by center	clin	99911	PAWP_mmHg	RHC	Clin_UVA	.Cvalue	Metab	317	FFA C20:1 (Eicosenoic acid)	Fatty acids and metabolites	Metab_MVA_UVA	LOG_QCRFSC_Peakarea_OEME	0.134989	0.0182219	0.95	-0.0902533	0.347093	1.18767	76	0.742387	78
Fig S3 (all Metabolites drift corrected vs. clinical parameters)	training split by center	clin	99912	CVP_RAP_mmHg	RHC	Clin_UVA	.Cvalue	Metab	317	FFA C20:1 (Eicosenoic acid)	Fatty acids and metabolites	Metab_MVA_UVA	LOG_QCRFSC_Peakarea_OEME	0.132172	0.0174694	0.95	-0.0930971	0.344568	1.16245	76	0.752596	78
Fig S3 (all Metabolites drift corrected vs. clinical parameters)	training split by center	clin	99914	SVR_WU	RHC	Clin_UVA	.Cvalue	Metab	317	FFA C20:1 (Eicosenoic acid)	Fatty acids and metabolites	Metab_MVA_UVA	LOG_QCRFSC_Peakarea_OEME	0.00857871	7.35942e-05	0.95	-0.214361	0.230669	0.0747902	76	0.990261	78
Fig S3 (all Metabolites drift corrected vs. clinical parameters)	training split by center	clin	99915	PVR_WU	RHC	Clin_UVA	.Cvalue	Metab	317	FFA C20:1 (Eicosenoic acid)	Fatty acids and metabolites	Metab_MVA_UVA	LOG_QCRFSC_Peakarea_OEME	0.0519158	0.00269525	0.95	-0.172609	0.271312	0.453202	76	0.933282	78
Fig S3 (all Metabolites drift corrected vs. clinical parameters)	training split by center	clin	99917	SVRI_WU_m2	RHC	Clin_UVA	.Cvalue	Metab	317	FFA C20:1 (Eicosenoic acid)	Fatty acids and metabolites	Metab_MVA_UVA	LOG_QCRFSC_Peakarea_OEME	0.0201821	0.000407318	0.95	-0.203262	0.241628	0.175979	76	0.985445	78
Fig S3 (all Metabolites drift corrected vs. clinical parameters)	training split by center	clin	99918	PVRI_WU_m2	RHC	Clin_UVA	.Cvalue	Metab	317	FFA C20:1 (Eicosenoic acid)	Fatty acids and metabolites	Metab_MVA_UVA	LOG_QCRFSC_Peakarea_OEME	0.0512988	0.00263157	0.95	-0.173209	0.270739	0.447802	76	0.934196	78
Fig S3 (all Metabolites drift corrected vs. clinical parameters)	training split by center	clin	99919	blood_pressure_systolic_mmHg	medical history	Clin_UVA	.Cvalue	Metab	317	FFA C20:1 (Eicosenoic acid)	Fatty acids and metabolites	Metab_MVA_UVA	LOG_QCRFSC_Peakarea_OEME	0.0677924	0.00459581	0.95	-0.157108	0.286008	0.592363	76	0.90025	78
Fig S3 (all Metabolites drift corrected vs. clinical parameters)	training split by center	clin	99920	blood_pressure_diastolic_mmHg	medical history	Clin_UVA	.Cvalue	Metab	317	FFA C20:1 (Eicosenoic acid)	Fatty acids and metabolites	Metab_MVA_UVA	LOG_QCRFSC_Peakarea_OEME	0.224556	0.0504255	0.95	0.00213202	0.425809	2.00894	76	0.431674	78
Fig S3 (all Metabolites drift corrected vs. clinical parameters)	training split by center	clin	99922	DPAP_PA_diast_mmHg	RHC	Clin_UVA	.Cvalue	Metab	317	FFA C20:1 (Eicosenoic acid)	Fatty acids and metabolites	Metab_MVA_UVA	LOG_QCRFSC_Peakarea_OEME	0.197668	0.0390725	0.95	-0.026007	0.402494	1.75791	76	0.543047	78
Fig S3 (all Metabolites drift corrected vs. clinical parameters)	training split by center	clin	99923	art_pO2_mmHg	blood gas	Clin_UVA	.Cvalue	Metab	317	FFA C20:1 (Eicosenoic acid)	Fatty acids and metabolites	Metab_MVA_UVA	LOG_QCRFSC_Peakarea_OEME	-0.22541	0.0508095	0.95	-0.426545	-0.00303084	-2.01698	76	0.427065	78
Fig S3 (all Metabolites drift corrected vs. clinical parameters)	training split by center	clin	99924	art_pCO2_mmHg	blood gas	Clin_UVA	.Cvalue	Metab	317	FFA C20:1 (Eicosenoic acid)	Fatty acids and metabolites	Metab_MVA_UVA	LOG_QCRFSC_Peakarea_OEME	-0.0233822	0.000546727	0.95	-0.24464	0.20019	-0.203897	76	0.980793	78
Fig S3 (all Metabolites drift corrected vs. clinical parameters)	training split by center	clin	99925	art_SO2_perc	blood gas	Clin_UVA	.Cvalue	Metab	317	FFA C20:1 (Eicosenoic acid)	Fatty acids and metabolites	Metab_MVA_UVA	LOG_QCRFSC_Peakarea_OEME	-0.181353	0.0328889	0.95	-0.388217	0.0429094	-1.60766	76	0.603242	78
Fig S3 (all Metabolites drift corrected vs. clinical parameters)	training split by center	clin	99926	ven_SO2_perc	blood gas	Clin_UVA	.Cvalue	Metab	317	FFA C20:1 (Eicosenoic acid)	Fatty acids and metabolites	Metab_MVA_UVA	LOG_QCRFSC_Peakarea_OEME	-0.149519	0.0223558	0.95	-0.360069	0.075525	-1.31829	76	0.705317	78
Fig S3 (all Metabolites drift corrected vs. clinical parameters)	training split by center	clin	99927	art_tO2_Volperc	RHC	Clin_UVA	.Cvalue	Metab	317	FFA C20:1 (Eicosenoic acid)	Fatty acids and metabolites	Metab_MVA_UVA	LOG_QCRFSC_Peakarea_OEME	-0.14873	0.0221206	0.95	-0.359367	0.0763269	-1.31118	76	0.708069	78
Fig S3 (all Metabolites drift corrected vs. clinical parameters)	training split by center	clin	99928	ven_tO2_Volperc	RHC	Clin_UVA	.Cvalue	Metab	317	FFA C20:1 (Eicosenoic acid)	Fatty acids and metabolites	Metab_MVA_UVA	LOG_QCRFSC_Peakarea_OEME	-0.146092	0.0213428	0.95	-0.357016	0.0790074	-1.28741	76	0.711473	78
Fig S3 (all Metabolites drift corrected vs. clinical parameters)	training split by center	clin	99929	AVDO2_Volperc	RHC	Clin_UVA	.Cvalue	Metab	317	FFA C20:1 (Eicosenoic acid)	Fatty acids and metabolites	Metab_MVA_UVA	LOG_QCRFSC_Peakarea_OEME	-0.0518276	0.0026861	0.95	-0.27123	0.172695	-0.45243	76	0.933321	78
Fig S3 (all Metabolites drift corrected vs. clinical parameters)	training split by center	clin	99930	O2_Aufnahme_l_per_min	RHC	Clin_UVA	.Cvalue	Metab	317	FFA C20:1 (Eicosenoic acid)	Fatty acids and metabolites	Metab_MVA_UVA	LOG_QCRFSC_Peakarea_OEME	-0.027008	0.00072943	0.95	-0.248048	0.196705	-0.235536	76	0.978845	78
Fig S3 (all Metabolites drift corrected vs. clinical parameters)	training split by center	clin	99931	PVR_over_SVR	RHC	Clin_UVA	.Cvalue	Metab	317	FFA C20:1 (Eicosenoic acid)	Fatty acids and metabolites	Metab_MVA_UVA	LOG_QCRFSC_Peakarea_OEME	0.0979207	0.00958847	0.95	-0.127386	0.313618	0.857775	76	0.840786	78
Fig S3 (all Metabolites drift corrected vs. clinical parameters)	training split by center	clin	99932	VCS_SO2_perc	RHC	Clin_UVA	.Cvalue	Metab	317	FFA C20:1 (Eicosenoic acid)	Fatty acids and metabolites	Metab_MVA_UVA	LOG_QCRFSC_Peakarea_OEME	-0.167902	0.0281912	0.95	-0.379011	0.0598176	-1.46515	74	0.644522	76
Fig S3 (all Metabolites drift corrected vs. clinical parameters)	training split by center	clin	99933	VCS_tO2_Volperc	RHC	Clin_UVA	.Cvalue	Metab	317	FFA C20:1 (Eicosenoic acid)	Fatty acids and metabolites	Metab_MVA_UVA	LOG_QCRFSC_Peakarea_OEME	-0.171124	0.0292835	0.95	-0.381848	0.0565117	-1.4941	74	0.636886	76
Fig S3 (all Metabolites drift corrected vs. clinical parameters)	training split by center	clin	99934	VCSPADO2_Volperc	RHC	Clin_UVA	.Cvalue	Metab	317	FFA C20:1 (Eicosenoic acid)	Fatty acids and metabolites	Metab_MVA_UVA	LOG_QCRFSC_Peakarea_OEME	0.0924445	0.00854599	0.95	-0.135842	0.31141	0.798658	74	0.853131	76
Fig S3 (all Metabolites drift corrected vs. clinical parameters)	training split by center	clin	99938	DLCOcSBpercsoll	pulmonary function test	Clin_UVA	.Cvalue	Metab	317	FFA C20:1 (Eicosenoic acid)	Fatty acids and metabolites	Metab_MVA_UVA	LOG_QCRFSC_Peakarea_OEME	-0.12217	0.0149254	0.95	-0.322228	0.0883345	-1.14812	87	0.755445	89
Fig S3 (all Metabolites drift corrected vs. clinical parameters)	training split by center	clin	99941	Hb	haematology	Clin_UVA	.Cvalue	Metab	317	FFA C20:1 (Eicosenoic acid)	Fatty acids and metabolites	Metab_MVA_UVA	LOG_QCRFSC_Peakarea_OEME	0.00616099	3.79578e-05	0.95	-0.196702	0.208518	0.0590953	92	0.991128	94
Fig S3 (all Metabolites drift corrected vs. clinical parameters)	training split by center	clin	99942	Creatinin	haematology	Clin_UVA	.Cvalue	Metab	317	FFA C20:1 (Eicosenoic acid)	Fatty acids and metabolites	Metab_MVA_UVA	LOG_QCRFSC_Peakarea_OEME	0.00427501	1.82757e-05	0.95	-0.199607	0.207802	0.0407814	91	0.992394	93
Fig S3 (all Metabolites drift corrected vs. clinical parameters)	training split by center	clin	99944	Bilirubin_ges	haematology	Clin_UVA	.Cvalue	Metab	317	FFA C20:1 (Eicosenoic acid)	Fatty acids and metabolites	Metab_MVA_UVA	LOG_QCRFSC_Peakarea_OEME	0.00906528	8.21792e-05	0.95	-0.195003	0.212381	0.0864808	91	0.989979	93
Fig S3 (all Metabolites drift corrected vs. clinical parameters)	training split by center	clin	99946	CRP	haematology	Clin_UVA	.Cvalue	Metab	317	FFA C20:1 (Eicosenoic acid)	Fatty acids and metabolites	Metab_MVA_UVA	LOG_QCRFSC_Peakarea_OEME	-0.107492	0.0115545	0.95	-0.306648	0.100682	-1.01999	89	0.792417	91
Fig S3 (all Metabolites drift corrected vs. clinical parameters)	training split by center	clin	99947	Serumalbumin	haematology	Clin_UVA	.Cvalue	Metab	317	FFA C20:1 (Eicosenoic acid)	Fatty acids and metabolites	Metab_MVA_UVA	LOG_QCRFSC_Peakarea_OEME	0.216581	0.0469072	0.95	0.0099352	0.405485	2.0811	88	0.397207	90
Fig S3 (all Metabolites drift corrected vs. clinical parameters)	training split by center	clin	99948	RDW	haematology	Clin_UVA	.Cvalue	Metab	317	FFA C20:1 (Eicosenoic acid)	Fatty acids and metabolites	Metab_MVA_UVA	LOG_QCRFSC_Peakarea_OEME	0.0710775	0.00505202	0.95	-0.142951	0.278755	0.653088	84	0.886438	86
Fig S3 (all Metabolites drift corrected vs. clinical parameters)	training split by center	clin	99910	sixMWD	medical history	Clin_UVA	.Cvalue	Metab	317	FFA C20:1 (Eicosenoic acid)	Fatty acids and metabolites	Metab_MVA_UVA	LOG_QCRFSC_Peakarea_OEME	-0.179897	0.0323631	0.95	-0.386938	0.0444113	-1.59432	76	0.605227	78
Fig S3 (all Metabolites drift corrected vs. clinical parameters)	training split by center	clin	99913	HMV_CO_l_over_min	RHC	Clin_UVA	.Cvalue	Metab	317	FFA C20:1 (Eicosenoic acid)	Fatty acids and metabolites	Metab_MVA_UVA	LOG_QCRFSC_Peakarea_OEME	0.00693244	4.80587e-05	0.95	-0.215931	0.22911	0.060437	76	0.991128	78
Fig S3 (all Metabolites drift corrected vs. clinical parameters)	training split by center	clin	99916	CI_lminm2	RHC	Clin_UVA	.Cvalue	Metab	317	FFA C20:1 (Eicosenoic acid)	Fatty acids and metabolites	Metab_MVA_UVA	LOG_QCRFSC_Peakarea_OEME	0.00448119	2.0081e-05	0.95	-0.218267	0.226786	0.0390665	76	0.992394	78
Fig S3 (all Metabolites drift corrected vs. clinical parameters)	training split by center	clin	99921	SPAP_PA_syst_mmHg	RHC	Clin_UVA	.Cvalue	Metab	317	FFA C20:1 (Eicosenoic acid)	Fatty acids and metabolites	Metab_MVA_UVA	LOG_QCRFSC_Peakarea_OEME	0.357327	0.127682	0.95	0.173054	0.517429	3.7874	98	0.0145206	100
Fig S3 (all Metabolites drift corrected vs. clinical parameters)	training split by center	clin	99935	FVCpercsoll	pulmonary function test	Clin_UVA	.Cvalue	Metab	317	FFA C20:1 (Eicosenoic acid)	Fatty acids and metabolites	Metab_MVA_UVA	LOG_QCRFSC_Peakarea_OEME	-0.164424	0.0270352	0.95	-0.349553	0.033062	-1.65017	98	0.583133	100
Fig S3 (all Metabolites drift corrected vs. clinical parameters)	training split by center	clin	99936	FEV1percsoll	pulmonary function test	Clin_UVA	.Cvalue	Metab	317	FFA C20:1 (Eicosenoic acid)	Fatty acids and metabolites	Metab_MVA_UVA	LOG_QCRFSC_Peakarea_OEME	-0.192971	0.0372379	0.95	-0.375169	0.00358266	-1.94691	98	0.46247	100
Fig S3 (all Metabolites drift corrected vs. clinical parameters)	training split by center	clin	99937	FEV1_over_FVCperc	pulmonary function test	Clin_UVA	.Cvalue	Metab	317	FFA C20:1 (Eicosenoic acid)	Fatty acids and metabolites	Metab_MVA_UVA	LOG_QCRFSC_Peakarea_OEME	-0.0983268	0.00966815	0.95	-0.28916	0.100023	-0.978125	98	0.804906	100
Fig S3 (all Metabolites drift corrected vs. clinical parameters)	training split by center	clin	99943	Uric_acid	haematology	Clin_UVA	.Cvalue	Metab	317	FFA C20:1 (Eicosenoic acid)	Fatty acids and metabolites	Metab_MVA_UVA	LOG_QCRFSC_Peakarea_OEME	0.0837742	0.00701812	0.95	-0.124315	0.284805	0.793113	89	0.853661	91
Fig S3 (all Metabolites drift corrected vs. clinical parameters)	training split by center	clin	99945	NT_pro_BNP	haematology	Clin_UVA	.Cvalue	Metab	317	FFA C20:1 (Eicosenoic acid)	Fatty acids and metabolites	Metab_MVA_UVA	LOG_QCRFSC_Peakarea_OEME	0.147902	0.0218749	0.95	-0.0575401	0.341326	1.42658	91	0.659257	93
Fig S3 (all Metabolites drift corrected vs. clinical parameters)	training split by center	clin	99902	age	medical history	Clin_UVA	.Cvalue	Metab	317	FFA C20:1 (Eicosenoic acid)	Fatty acids and metabolites	Metab_MVA_UVA	LOG_QCRFSC_Peakarea_OEME	0.141267	0.0199565	0.95	-0.00990387	0.286126	1.84407	167	0.494865	169
Fig S3 (all Metabolites drift corrected vs. clinical parameters)	training split by center	clin	99903	BMI	medical history	Clin_UVA	.Cvalue	Metab	317	FFA C20:1 (Eicosenoic acid)	Fatty acids and metabolites	Metab_MVA_UVA	LOG_QCRFSC_Peakarea_OEME	-0.038639	0.00149298	0.95	-0.1885	0.11298	-0.4997	167	0.92008	169
Fig S3 (all Metabolites drift corrected vs. clinical parameters)	training split by center	clin	99999	mean_PAP_mmHg	RHC	Clin_UVA	.Cvalue	Metab	317	FFA C20:1 (Eicosenoic acid)	Fatty acids and metabolites	Metab_MVA_UVA	LOG_QCRFSC_Peakarea_OEME	0.213033	0.0453829	0.95	-0.00997092	0.415849	1.90081	76	0.478572	78
Fig S3 (all Metabolites drift corrected vs. clinical parameters)	training split by center	clin	99939	TLCpercsoll	pulmonary function test	Clin_UVA	.Cvalue	Metab	318	FFA C12:2 (Dodecadienoic acid)	Fatty acids and metabolites	Metab_MVA_UVA	LOG_QCRFSC_Peakarea_OEME	0.0160368	0.00025718	0.95	-0.241035	0.271006	0.121091	57	0.987483	59
Fig S3 (all Metabolites drift corrected vs. clinical parameters)	training split by center	clin	99940	DLCOcVApercsoll	pulmonary function test	Clin_UVA	.Cvalue	Metab	318	FFA C12:2 (Dodecadienoic acid)	Fatty acids and metabolites	Metab_MVA_UVA	LOG_QCRFSC_Peakarea_OEME	-0.0749221	0.00561333	0.95	-0.331297	0.191755	-0.552115	54	0.908849	56
Fig S3 (all Metabolites drift corrected vs. clinical parameters)	training split by center	clin	99911	PAWP_mmHg	RHC	Clin_UVA	.Cvalue	Metab	318	FFA C12:2 (Dodecadienoic acid)	Fatty acids and metabolites	Metab_MVA_UVA	LOG_QCRFSC_Peakarea_OEME	-0.0701083	0.00491517	0.95	-0.288144	0.154838	-0.612698	76	0.894047	78
Fig S3 (all Metabolites drift corrected vs. clinical parameters)	training split by center	clin	99912	CVP_RAP_mmHg	RHC	Clin_UVA	.Cvalue	Metab	318	FFA C12:2 (Dodecadienoic acid)	Fatty acids and metabolites	Metab_MVA_UVA	LOG_QCRFSC_Peakarea_OEME	-0.157669	0.0248595	0.95	-0.367312	0.0672202	-1.39194	76	0.679801	78
Fig S3 (all Metabolites drift corrected vs. clinical parameters)	training split by center	clin	99914	SVR_WU	RHC	Clin_UVA	.Cvalue	Metab	318	FFA C12:2 (Dodecadienoic acid)	Fatty acids and metabolites	Metab_MVA_UVA	LOG_QCRFSC_Peakarea_OEME	0.102039	0.010412	0.95	-0.123291	0.317364	0.894224	76	0.829513	78
Fig S3 (all Metabolites drift corrected vs. clinical parameters)	training split by center	clin	99915	PVR_WU	RHC	Clin_UVA	.Cvalue	Metab	318	FFA C12:2 (Dodecadienoic acid)	Fatty acids and metabolites	Metab_MVA_UVA	LOG_QCRFSC_Peakarea_OEME	0.0613953	0.00376938	0.95	-0.163367	0.280099	0.536243	76	0.912291	78
Fig S3 (all Metabolites drift corrected vs. clinical parameters)	training split by center	clin	99917	SVRI_WU_m2	RHC	Clin_UVA	.Cvalue	Metab	318	FFA C12:2 (Dodecadienoic acid)	Fatty acids and metabolites	Metab_MVA_UVA	LOG_QCRFSC_Peakarea_OEME	0.0644656	0.00415581	0.95	-0.160366	0.282937	0.563169	76	0.908849	78
