## Supplementary Data 1 for "Lipidomics for diagnosis and prognosis of pulmonary hypertension" (part 5 of 5)

### Sheet: lin_corr_Pearson (continued)
Pairwise_Pearson_correlations	Samples	Y_dataset	Y_JR_ID	Y_Metabolite_Name	Y_Metabolite_Class	Y_subset_columns1	Y_data_type	X_dataset	X_JR_ID	X_Metabolite_Name	X_Metabolite_Class	X_subset_columns1	X_data_type	r	R2	CI	CI_low	CI_high	t	df_error	p	n_Obs
Fig S3 (all Metabolites drift corrected vs. clinical parameters)	training split by center	clin	99918	PVRI_WU_m2	RHC	Clin_UVA	.Cvalue	Metab	318	FFA C12:2 (Dodecadienoic acid)	Fatty acids and metabolites	Metab_MVA_UVA	LOG_QCRFSC_Peakarea_OEME	0.0173577	0.000301291	0.95	-0.205969	0.238965	0.151344	76	0.985445	78
Fig S3 (all Metabolites drift corrected vs. clinical parameters)	training split by center	clin	99919	blood_pressure_systolic_mmHg	medical history	Clin_UVA	.Cvalue	Metab	318	FFA C12:2 (Dodecadienoic acid)	Fatty acids and metabolites	Metab_MVA_UVA	LOG_QCRFSC_Peakarea_OEME	-0.130064	0.0169166	0.95	-0.342676	0.095223	-1.14358	76	0.756788	78
Fig S3 (all Metabolites drift corrected vs. clinical parameters)	training split by center	clin	99920	blood_pressure_diastolic_mmHg	medical history	Clin_UVA	.Cvalue	Metab	318	FFA C12:2 (Dodecadienoic acid)	Fatty acids and metabolites	Metab_MVA_UVA	LOG_QCRFSC_Peakarea_OEME	-0.0601182	0.0036142	0.95	-0.278918	0.164615	-0.525048	76	0.913405	78
Fig S3 (all Metabolites drift corrected vs. clinical parameters)	training split by center	clin	99922	DPAP_PA_diast_mmHg	RHC	Clin_UVA	.Cvalue	Metab	318	FFA C12:2 (Dodecadienoic acid)	Fatty acids and metabolites	Metab_MVA_UVA	LOG_QCRFSC_Peakarea_OEME	-0.0130399	0.00017004	0.95	-0.234889	0.2101	-0.113689	76	0.987483	78
Fig S3 (all Metabolites drift corrected vs. clinical parameters)	training split by center	clin	99923	art_pO2_mmHg	blood gas	Clin_UVA	.Cvalue	Metab	318	FFA C12:2 (Dodecadienoic acid)	Fatty acids and metabolites	Metab_MVA_UVA	LOG_QCRFSC_Peakarea_OEME	-0.143286	0.0205308	0.95	-0.354513	0.0818552	-1.26216	76	0.72046	78
Fig S3 (all Metabolites drift corrected vs. clinical parameters)	training split by center	clin	99924	art_pCO2_mmHg	blood gas	Clin_UVA	.Cvalue	Metab	318	FFA C12:2 (Dodecadienoic acid)	Fatty acids and metabolites	Metab_MVA_UVA	LOG_QCRFSC_Peakarea_OEME	-0.0421871	0.00177975	0.95	-0.262256	0.182053	-0.368106	76	0.951888	78
Fig S3 (all Metabolites drift corrected vs. clinical parameters)	training split by center	clin	99925	art_SO2_perc	blood gas	Clin_UVA	.Cvalue	Metab	318	FFA C12:2 (Dodecadienoic acid)	Fatty acids and metabolites	Metab_MVA_UVA	LOG_QCRFSC_Peakarea_OEME	-0.177722	0.0315852	0.95	-0.385026	0.0466535	-1.57441	76	0.608861	78
Fig S3 (all Metabolites drift corrected vs. clinical parameters)	training split by center	clin	99926	ven_SO2_perc	blood gas	Clin_UVA	.Cvalue	Metab	318	FFA C12:2 (Dodecadienoic acid)	Fatty acids and metabolites	Metab_MVA_UVA	LOG_QCRFSC_Peakarea_OEME	-0.0525237	0.00275874	0.95	-0.271877	0.172018	-0.458524	76	0.931085	78
Fig S3 (all Metabolites drift corrected vs. clinical parameters)	training split by center	clin	99927	art_tO2_Volperc	RHC	Clin_UVA	.Cvalue	Metab	318	FFA C12:2 (Dodecadienoic acid)	Fatty acids and metabolites	Metab_MVA_UVA	LOG_QCRFSC_Peakarea_OEME	-0.0178765	0.000319571	0.95	-0.239455	0.205472	-0.155869	76	0.985445	78
Fig S3 (all Metabolites drift corrected vs. clinical parameters)	training split by center	clin	99928	ven_tO2_Volperc	RHC	Clin_UVA	.Cvalue	Metab	318	FFA C12:2 (Dodecadienoic acid)	Fatty acids and metabolites	Metab_MVA_UVA	LOG_QCRFSC_Peakarea_OEME	0.0150618	0.000226858	0.95	-0.208167	0.236799	0.131321	76	0.986198	78
Fig S3 (all Metabolites drift corrected vs. clinical parameters)	training split by center	clin	99929	AVDO2_Volperc	RHC	Clin_UVA	.Cvalue	Metab	318	FFA C12:2 (Dodecadienoic acid)	Fatty acids and metabolites	Metab_MVA_UVA	LOG_QCRFSC_Peakarea_OEME	-0.0660649	0.00436457	0.95	-0.284414	0.1588	-0.577201	76	0.904788	78
Fig S3 (all Metabolites drift corrected vs. clinical parameters)	training split by center	clin	99930	O2_Aufnahme_l_per_min	RHC	Clin_UVA	.Cvalue	Metab	318	FFA C12:2 (Dodecadienoic acid)	Fatty acids and metabolites	Metab_MVA_UVA	LOG_QCRFSC_Peakarea_OEME	-0.304677	0.092828	0.95	-0.493733	-0.0881206	-2.7887	76	0.152157	78
Fig S3 (all Metabolites drift corrected vs. clinical parameters)	training split by center	clin	99931	PVR_over_SVR	RHC	Clin_UVA	.Cvalue	Metab	318	FFA C12:2 (Dodecadienoic acid)	Fatty acids and metabolites	Metab_MVA_UVA	LOG_QCRFSC_Peakarea_OEME	0.0495715	0.00245733	0.95	-0.174889	0.269133	0.432686	76	0.93951	78
Fig S3 (all Metabolites drift corrected vs. clinical parameters)	training split by center	clin	99932	VCS_SO2_perc	RHC	Clin_UVA	.Cvalue	Metab	318	FFA C12:2 (Dodecadienoic acid)	Fatty acids and metabolites	Metab_MVA_UVA	LOG_QCRFSC_Peakarea_OEME	-0.0245405	0.000602238	0.95	-0.248621	0.202033	-0.211169	74	0.979543	76
Fig S3 (all Metabolites drift corrected vs. clinical parameters)	training split by center	clin	99933	VCS_tO2_Volperc	RHC	Clin_UVA	.Cvalue	Metab	318	FFA C12:2 (Dodecadienoic acid)	Fatty acids and metabolites	Metab_MVA_UVA	LOG_QCRFSC_Peakarea_OEME	0.0282758	0.00079952	0.95	-0.198445	0.252124	0.243335	74	0.978565	76
Fig S3 (all Metabolites drift corrected vs. clinical parameters)	training split by center	clin	99934	VCSPADO2_Volperc	RHC	Clin_UVA	.Cvalue	Metab	318	FFA C12:2 (Dodecadienoic acid)	Fatty acids and metabolites	Metab_MVA_UVA	LOG_QCRFSC_Peakarea_OEME	0.0209594	0.000439297	0.95	-0.205467	0.245256	0.180339	74	0.985445	76
Fig S3 (all Metabolites drift corrected vs. clinical parameters)	training split by center	clin	99938	DLCOcSBpercsoll	pulmonary function test	Clin_UVA	.Cvalue	Metab	318	FFA C12:2 (Dodecadienoic acid)	Fatty acids and metabolites	Metab_MVA_UVA	LOG_QCRFSC_Peakarea_OEME	0.0711378	0.00506058	0.95	-0.139181	0.275316	0.665214	87	0.884835	89
Fig S3 (all Metabolites drift corrected vs. clinical parameters)	training split by center	clin	99941	Hb	haematology	Clin_UVA	.Cvalue	Metab	318	FFA C12:2 (Dodecadienoic acid)	Fatty acids and metabolites	Metab_MVA_UVA	LOG_QCRFSC_Peakarea_OEME	0.115468	0.0133329	0.95	-0.0892368	0.310813	1.11499	92	0.764214	94
Fig S3 (all Metabolites drift corrected vs. clinical parameters)	training split by center	clin	99942	Creatinin	haematology	Clin_UVA	.Cvalue	Metab	318	FFA C12:2 (Dodecadienoic acid)	Fatty acids and metabolites	Metab_MVA_UVA	LOG_QCRFSC_Peakarea_OEME	-0.0971736	0.00944271	0.95	-0.295042	0.108686	-0.931385	91	0.813175	93
Fig S3 (all Metabolites drift corrected vs. clinical parameters)	training split by center	clin	99944	Bilirubin_ges	haematology	Clin_UVA	.Cvalue	Metab	318	FFA C12:2 (Dodecadienoic acid)	Fatty acids and metabolites	Metab_MVA_UVA	LOG_QCRFSC_Peakarea_OEME	-0.0361265	0.00130512	0.95	-0.238083	0.168824	-0.34485	91	0.959269	93
Fig S3 (all Metabolites drift corrected vs. clinical parameters)	training split by center	clin	99946	CRP	haematology	Clin_UVA	.Cvalue	Metab	318	FFA C12:2 (Dodecadienoic acid)	Fatty acids and metabolites	Metab_MVA_UVA	LOG_QCRFSC_Peakarea_OEME	-0.0312761	0.000978196	0.95	-0.235703	0.175801	-0.295203	89	0.965706	91
Fig S3 (all Metabolites drift corrected vs. clinical parameters)	training split by center	clin	99947	Serumalbumin	haematology	Clin_UVA	.Cvalue	Metab	318	FFA C12:2 (Dodecadienoic acid)	Fatty acids and metabolites	Metab_MVA_UVA	LOG_QCRFSC_Peakarea_OEME	0.19213	0.0369139	0.95	-0.0155811	0.383944	1.83655	88	0.502635	90
Fig S3 (all Metabolites drift corrected vs. clinical parameters)	training split by center	clin	99948	RDW	haematology	Clin_UVA	.Cvalue	Metab	318	FFA C12:2 (Dodecadienoic acid)	Fatty acids and metabolites	Metab_MVA_UVA	LOG_QCRFSC_Peakarea_OEME	-0.122202	0.0149334	0.95	-0.325646	0.0920565	-1.12846	84	0.760838	86
Fig S3 (all Metabolites drift corrected vs. clinical parameters)	training split by center	clin	99910	sixMWD	medical history	Clin_UVA	.Cvalue	Metab	318	FFA C12:2 (Dodecadienoic acid)	Fatty acids and metabolites	Metab_MVA_UVA	LOG_QCRFSC_Peakarea_OEME	0.203573	0.0414421	0.95	-0.019857	0.407638	1.81267	76	0.517847	78
Fig S3 (all Metabolites drift corrected vs. clinical parameters)	training split by center	clin	99913	HMV_CO_l_over_min	RHC	Clin_UVA	.Cvalue	Metab	318	FFA C12:2 (Dodecadienoic acid)	Fatty acids and metabolites	Metab_MVA_UVA	LOG_QCRFSC_Peakarea_OEME	-0.174151	0.0303286	0.95	-0.381882	0.05033	-1.54177	76	0.623521	78
Fig S3 (all Metabolites drift corrected vs. clinical parameters)	training split by center	clin	99916	CI_lminm2	RHC	Clin_UVA	.Cvalue	Metab	318	FFA C12:2 (Dodecadienoic acid)	Fatty acids and metabolites	Metab_MVA_UVA	LOG_QCRFSC_Peakarea_OEME	-0.104366	0.0108923	0.95	-0.319477	0.120974	-0.914841	76	0.822757	78
Fig S3 (all Metabolites drift corrected vs. clinical parameters)	training split by center	clin	99921	SPAP_PA_syst_mmHg	RHC	Clin_UVA	.Cvalue	Metab	318	FFA C12:2 (Dodecadienoic acid)	Fatty acids and metabolites	Metab_MVA_UVA	LOG_QCRFSC_Peakarea_OEME	-0.235595	0.0555051	0.95	-0.412906	-0.0410781	-2.39983	98	0.274766	100
Fig S3 (all Metabolites drift corrected vs. clinical parameters)	training split by center	clin	99935	FVCpercsoll	pulmonary function test	Clin_UVA	.Cvalue	Metab	318	FFA C12:2 (Dodecadienoic acid)	Fatty acids and metabolites	Metab_MVA_UVA	LOG_QCRFSC_Peakarea_OEME	-0.00893947	7.99141e-05	0.95	-0.204998	0.187808	-0.0884997	98	0.989842	100
Fig S3 (all Metabolites drift corrected vs. clinical parameters)	training split by center	clin	99936	FEV1percsoll	pulmonary function test	Clin_UVA	.Cvalue	Metab	318	FFA C12:2 (Dodecadienoic acid)	Fatty acids and metabolites	Metab_MVA_UVA	LOG_QCRFSC_Peakarea_OEME	0.0289161	0.000836139	0.95	-0.168459	0.224062	0.286374	98	0.967629	100
Fig S3 (all Metabolites drift corrected vs. clinical parameters)	training split by center	clin	99937	FEV1_over_FVCperc	pulmonary function test	Clin_UVA	.Cvalue	Metab	318	FFA C12:2 (Dodecadienoic acid)	Fatty acids and metabolites	Metab_MVA_UVA	LOG_QCRFSC_Peakarea_OEME	0.0141026	0.000198883	0.95	-0.182822	0.209939	0.139622	98	0.985445	100
Fig S3 (all Metabolites drift corrected vs. clinical parameters)	training split by center	clin	99943	Uric_acid	haematology	Clin_UVA	.Cvalue	Metab	318	FFA C12:2 (Dodecadienoic acid)	Fatty acids and metabolites	Metab_MVA_UVA	LOG_QCRFSC_Peakarea_OEME	0.00631486	3.98775e-05	0.95	-0.19989	0.211984	0.0595755	89	0.991128	91
Fig S3 (all Metabolites drift corrected vs. clinical parameters)	training split by center	clin	99945	NT_pro_BNP	haematology	Clin_UVA	.Cvalue	Metab	318	FFA C12:2 (Dodecadienoic acid)	Fatty acids and metabolites	Metab_MVA_UVA	LOG_QCRFSC_Peakarea_OEME	-0.1017	0.0103428	0.95	-0.299209	0.104167	-0.975208	91	0.804906	93
Fig S3 (all Metabolites drift corrected vs. clinical parameters)	training split by center	clin	99902	age	medical history	Clin_UVA	.Cvalue	Metab	318	FFA C12:2 (Dodecadienoic acid)	Fatty acids and metabolites	Metab_MVA_UVA	LOG_QCRFSC_Peakarea_OEME	-0.00427464	1.82726e-05	0.95	-0.155135	0.14678	-0.055241	167	0.991426	169
Fig S3 (all Metabolites drift corrected vs. clinical parameters)	training split by center	clin	99903	BMI	medical history	Clin_UVA	.Cvalue	Metab	318	FFA C12:2 (Dodecadienoic acid)	Fatty acids and metabolites	Metab_MVA_UVA	LOG_QCRFSC_Peakarea_OEME	-0.249972	0.0624861	0.95	-0.386353	-0.102895	-3.33627	167	0.0391191	169
Fig S3 (all Metabolites drift corrected vs. clinical parameters)	training split by center	clin	99999	mean_PAP_mmHg	RHC	Clin_UVA	.Cvalue	Metab	318	FFA C12:2 (Dodecadienoic acid)	Fatty acids and metabolites	Metab_MVA_UVA	LOG_QCRFSC_Peakarea_OEME	-0.00465446	2.1664e-05	0.95	-0.22695	0.218102	-0.0405771	76	0.992394	78
Fig S3 (all Metabolites drift corrected vs. clinical parameters)	training split by center	clin	99939	TLCpercsoll	pulmonary function test	Clin_UVA	.Cvalue	Metab	319	FFA C14:2 (Tetradecadienoic acid)	Fatty acids and metabolites	Metab_MVA_UVA	LOG_QCRFSC_Peakarea_OEME	-0.102028	0.0104097	0.95	-0.348992	0.158187	-0.774335	57	0.858951	59
Fig S3 (all Metabolites drift corrected vs. clinical parameters)	training split by center	clin	99940	DLCOcVApercsoll	pulmonary function test	Clin_UVA	.Cvalue	Metab	319	FFA C14:2 (Tetradecadienoic acid)	Fatty acids and metabolites	Metab_MVA_UVA	LOG_QCRFSC_Peakarea_OEME	-0.044676	0.00199595	0.95	-0.304006	0.220818	-0.328629	54	0.963295	56
Fig S3 (all Metabolites drift corrected vs. clinical parameters)	training split by center	clin	99911	PAWP_mmHg	RHC	Clin_UVA	.Cvalue	Metab	319	FFA C14:2 (Tetradecadienoic acid)	Fatty acids and metabolites	Metab_MVA_UVA	LOG_QCRFSC_Peakarea_OEME	-0.0587603	0.00345277	0.95	-0.279066	0.167422	-0.50976	75	0.916557	77
Fig S3 (all Metabolites drift corrected vs. clinical parameters)	training split by center	clin	99912	CVP_RAP_mmHg	RHC	Clin_UVA	.Cvalue	Metab	319	FFA C14:2 (Tetradecadienoic acid)	Fatty acids and metabolites	Metab_MVA_UVA	LOG_QCRFSC_Peakarea_OEME	-0.143743	0.0206622	0.95	-0.356253	0.0829045	-1.25792	75	0.720893	77
Fig S3 (all Metabolites drift corrected vs. clinical parameters)	training split by center	clin	99914	SVR_WU	RHC	Clin_UVA	.Cvalue	Metab	319	FFA C14:2 (Tetradecadienoic acid)	Fatty acids and metabolites	Metab_MVA_UVA	LOG_QCRFSC_Peakarea_OEME	0.0792428	0.00627943	0.95	-0.147351	0.297934	0.688428	75	0.881428	77
Fig S3 (all Metabolites drift corrected vs. clinical parameters)	training split by center	clin	99915	PVR_WU	RHC	Clin_UVA	.Cvalue	Metab	319	FFA C14:2 (Tetradecadienoic acid)	Fatty acids and metabolites	Metab_MVA_UVA	LOG_QCRFSC_Peakarea_OEME	0.0755863	0.00571329	0.95	-0.150948	0.294578	0.656475	75	0.886438	77
Fig S3 (all Metabolites drift corrected vs. clinical parameters)	training split by center	clin	99917	SVRI_WU_m2	RHC	Clin_UVA	.Cvalue	Metab	319	FFA C14:2 (Tetradecadienoic acid)	Fatty acids and metabolites	Metab_MVA_UVA	LOG_QCRFSC_Peakarea_OEME	0.0541522	0.00293246	0.95	-0.171912	0.274798	0.469661	75	0.927313	77
Fig S3 (all Metabolites drift corrected vs. clinical parameters)	training split by center	clin	99918	PVRI_WU_m2	RHC	Clin_UVA	.Cvalue	Metab	319	FFA C14:2 (Tetradecadienoic acid)	Fatty acids and metabolites	Metab_MVA_UVA	LOG_QCRFSC_Peakarea_OEME	0.0374472	0.00140229	0.95	-0.188109	0.259252	0.32453	75	0.963552	77
Fig S3 (all Metabolites drift corrected vs. clinical parameters)	training split by center	clin	99919	blood_pressure_systolic_mmHg	medical history	Clin_UVA	.Cvalue	Metab	319	FFA C14:2 (Tetradecadienoic acid)	Fatty acids and metabolites	Metab_MVA_UVA	LOG_QCRFSC_Peakarea_OEME	-0.0955623	0.00913216	0.95	-0.312845	0.131225	-0.831399	75	0.845431	77
Fig S3 (all Metabolites drift corrected vs. clinical parameters)	training split by center	clin	99920	blood_pressure_diastolic_mmHg	medical history	Clin_UVA	.Cvalue	Metab	319	FFA C14:2 (Tetradecadienoic acid)	Fatty acids and metabolites	Metab_MVA_UVA	LOG_QCRFSC_Peakarea_OEME	0.0362062	0.00131089	0.95	-0.189308	0.258092	0.31376	75	0.963589	77
Fig S3 (all Metabolites drift corrected vs. clinical parameters)	training split by center	clin	99922	DPAP_PA_diast_mmHg	RHC	Clin_UVA	.Cvalue	Metab	319	FFA C14:2 (Tetradecadienoic acid)	Fatty acids and metabolites	Metab_MVA_UVA	LOG_QCRFSC_Peakarea_OEME	0.0970235	0.00941356	0.95	-0.129776	0.314175	0.844231	75	0.843073	77
Fig S3 (all Metabolites drift corrected vs. clinical parameters)	training split by center	clin	99923	art_pO2_mmHg	blood gas	Clin_UVA	.Cvalue	Metab	319	FFA C14:2 (Tetradecadienoic acid)	Fatty acids and metabolites	Metab_MVA_UVA	LOG_QCRFSC_Peakarea_OEME	-0.0962826	0.00927034	0.95	-0.313501	0.130511	-0.837724	75	0.844331	77
Fig S3 (all Metabolites drift corrected vs. clinical parameters)	training split by center	clin	99924	art_pCO2_mmHg	blood gas	Clin_UVA	.Cvalue	Metab	319	FFA C14:2 (Tetradecadienoic acid)	Fatty acids and metabolites	Metab_MVA_UVA	LOG_QCRFSC_Peakarea_OEME	-0.0393204	0.00154609	0.95	-0.261001	0.186299	-0.340788	75	0.959419	77
Fig S3 (all Metabolites drift corrected vs. clinical parameters)	training split by center	clin	99925	art_SO2_perc	blood gas	Clin_UVA	.Cvalue	Metab	319	FFA C14:2 (Tetradecadienoic acid)	Fatty acids and metabolites	Metab_MVA_UVA	LOG_QCRFSC_Peakarea_OEME	-0.122447	0.0149934	0.95	-0.337179	0.104394	-1.06847	75	0.776049	77
Fig S3 (all Metabolites drift corrected vs. clinical parameters)	training split by center	clin	99926	ven_SO2_perc	blood gas	Clin_UVA	.Cvalue	Metab	319	FFA C14:2 (Tetradecadienoic acid)	Fatty acids and metabolites	Metab_MVA_UVA	LOG_QCRFSC_Peakarea_OEME	0.00811663	6.58798e-05	0.95	-0.216255	0.231674	0.0702944	75	0.990507	77
Fig S3 (all Metabolites drift corrected vs. clinical parameters)	training split by center	clin	99927	art_tO2_Volperc	RHC	Clin_UVA	.Cvalue	Metab	319	FFA C14:2 (Tetradecadienoic acid)	Fatty acids and metabolites	Metab_MVA_UVA	LOG_QCRFSC_Peakarea_OEME	0.000886369	7.85649e-07	0.95	-0.223137	0.224821	0.00767618	75	0.997748	77
Fig S3 (all Metabolites drift corrected vs. clinical parameters)	training split by center	clin	99928	ven_tO2_Volperc	RHC	Clin_UVA	.Cvalue	Metab	319	FFA C14:2 (Tetradecadienoic acid)	Fatty acids and metabolites	Metab_MVA_UVA	LOG_QCRFSC_Peakarea_OEME	0.0501053	0.00251054	0.95	-0.175847	0.271042	0.43447	75	0.938288	77
Fig S3 (all Metabolites drift corrected vs. clinical parameters)	training split by center	clin	99929	AVDO2_Volperc	RHC	Clin_UVA	.Cvalue	Metab	319	FFA C14:2 (Tetradecadienoic acid)	Fatty acids and metabolites	Metab_MVA_UVA	LOG_QCRFSC_Peakarea_OEME	-0.0872368	0.00761026	0.95	-0.305251	0.139467	-0.758384	75	0.864153	77
Fig S3 (all Metabolites drift corrected vs. clinical parameters)	training split by center	clin	99930	O2_Aufnahme_l_per_min	RHC	Clin_UVA	.Cvalue	Metab	319	FFA C14:2 (Tetradecadienoic acid)	Fatty acids and metabolites	Metab_MVA_UVA	LOG_QCRFSC_Peakarea_OEME	-0.252221	0.0636153	0.95	-0.450736	-0.0299328	-2.25727	75	0.331439	77
Fig S3 (all Metabolites drift corrected vs. clinical parameters)	training split by center	clin	99931	PVR_over_SVR	RHC	Clin_UVA	.Cvalue	Metab	319	FFA C14:2 (Tetradecadienoic acid)	Fatty acids and metabolites	Metab_MVA_UVA	LOG_QCRFSC_Peakarea_OEME	0.0752066	0.00565604	0.95	-0.151321	0.294229	0.653158	75	0.886438	77
Fig S3 (all Metabolites drift corrected vs. clinical parameters)	training split by center	clin	99932	VCS_SO2_perc	RHC	Clin_UVA	.Cvalue	Metab	319	FFA C14:2 (Tetradecadienoic acid)	Fatty acids and metabolites	Metab_MVA_UVA	LOG_QCRFSC_Peakarea_OEME	-0.0175641	0.000308496	0.95	-0.243555	0.210236	-0.150091	73	0.985445	75
Fig S3 (all Metabolites drift corrected vs. clinical parameters)	training split by center	clin	99933	VCS_tO2_Volperc	RHC	Clin_UVA	.Cvalue	Metab	319	FFA C14:2 (Tetradecadienoic acid)	Fatty acids and metabolites	Metab_MVA_UVA	LOG_QCRFSC_Peakarea_OEME	0.038454	0.00147871	0.95	-0.190168	0.263119	0.328795	73	0.962956	75
Fig S3 (all Metabolites drift corrected vs. clinical parameters)	training split by center	clin	99934	VCSPADO2_Volperc	RHC	Clin_UVA	.Cvalue	Metab	319	FFA C14:2 (Tetradecadienoic acid)	Fatty acids and metabolites	Metab_MVA_UVA	LOG_QCRFSC_Peakarea_OEME	0.0987117	0.00974401	0.95	-0.131189	0.318537	0.847533	73	0.842071	75
Fig S3 (all Metabolites drift corrected vs. clinical parameters)	training split by center	clin	99938	DLCOcSBpercsoll	pulmonary function test	Clin_UVA	.Cvalue	Metab	319	FFA C14:2 (Tetradecadienoic acid)	Fatty acids and metabolites	Metab_MVA_UVA	LOG_QCRFSC_Peakarea_OEME	-0.0439898	0.0019351	0.95	-0.249957	0.165786	-0.410707	87	0.94455	89
Fig S3 (all Metabolites drift corrected vs. clinical parameters)	training split by center	clin	99941	Hb	haematology	Clin_UVA	.Cvalue	Metab	319	FFA C14:2 (Tetradecadienoic acid)	Fatty acids and metabolites	Metab_MVA_UVA	LOG_QCRFSC_Peakarea_OEME	0.151433	0.0229319	0.95	-0.0539393	0.344514	1.46143	91	0.644522	93
Fig S3 (all Metabolites drift corrected vs. clinical parameters)	training split by center	clin	99942	Creatinin	haematology	Clin_UVA	.Cvalue	Metab	319	FFA C14:2 (Tetradecadienoic acid)	Fatty acids and metabolites	Metab_MVA_UVA	LOG_QCRFSC_Peakarea_OEME	-0.043152	0.0018621	0.95	-0.245797	0.163107	-0.409758	90	0.94455	92
Fig S3 (all Metabolites drift corrected vs. clinical parameters)	training split by center	clin	99944	Bilirubin_ges	haematology	Clin_UVA	.Cvalue	Metab	319	FFA C14:2 (Tetradecadienoic acid)	Fatty acids and metabolites	Metab_MVA_UVA	LOG_QCRFSC_Peakarea_OEME	-0.0536536	0.00287871	0.95	-0.255662	0.152843	-0.509737	90	0.916557	92
Fig S3 (all Metabolites drift corrected vs. clinical parameters)	training split by center	clin	99946	CRP	haematology	Clin_UVA	.Cvalue	Metab	319	FFA C14:2 (Tetradecadienoic acid)	Fatty acids and metabolites	Metab_MVA_UVA	LOG_QCRFSC_Peakarea_OEME	-0.14848	0.0220463	0.95	-0.344964	0.0604705	-1.40848	88	0.670446	90
Fig S3 (all Metabolites drift corrected vs. clinical parameters)	training split by center	clin	99947	Serumalbumin	haematology	Clin_UVA	.Cvalue	Metab	319	FFA C14:2 (Tetradecadienoic acid)	Fatty acids and metabolites	Metab_MVA_UVA	LOG_QCRFSC_Peakarea_OEME	0.212184	0.0450222	0.95	0.00410912	0.402648	2.02524	87	0.421829	89
Fig S3 (all Metabolites drift corrected vs. clinical parameters)	training split by center	clin	99948	RDW	haematology	Clin_UVA	.Cvalue	Metab	319	FFA C14:2 (Tetradecadienoic acid)	Fatty acids and metabolites	Metab_MVA_UVA	LOG_QCRFSC_Peakarea_OEME	-0.091305	0.00833661	0.95	-0.298618	0.124237	-0.835318	83	0.844331	85
Fig S3 (all Metabolites drift corrected vs. clinical parameters)	training split by center	clin	99910	sixMWD	medical history	Clin_UVA	.Cvalue	Metab	319	FFA C14:2 (Tetradecadienoic acid)	Fatty acids and metabolites	Metab_MVA_UVA	LOG_QCRFSC_Peakarea_OEME	0.114591	0.013131	0.95	-0.110764	0.328739	1.0056	76	0.796855	78
Fig S3 (all Metabolites drift corrected vs. clinical parameters)	training split by center	clin	99913	HMV_CO_l_over_min	RHC	Clin_UVA	.Cvalue	Metab	319	FFA C14:2 (Tetradecadienoic acid)	Fatty acids and metabolites	Metab_MVA_UVA	LOG_QCRFSC_Peakarea_OEME	-0.140357	0.0197	0.95	-0.353231	0.0863362	-1.22768	75	0.733248	77
Fig S3 (all Metabolites drift corrected vs. clinical parameters)	training split by center	clin	99916	CI_lminm2	RHC	Clin_UVA	.Cvalue	Metab	319	FFA C14:2 (Tetradecadienoic acid)	Fatty acids and metabolites	Metab_MVA_UVA	LOG_QCRFSC_Peakarea_OEME	-0.0750695	0.00563543	0.95	-0.294103	0.151456	-0.651961	75	0.886438	77
Fig S3 (all Metabolites drift corrected vs. clinical parameters)	training split by center	clin	99921	SPAP_PA_syst_mmHg	RHC	Clin_UVA	.Cvalue	Metab	319	FFA C14:2 (Tetradecadienoic acid)	Fatty acids and metabolites	Metab_MVA_UVA	LOG_QCRFSC_Peakarea_OEME	0.0493466	0.00243509	0.95	-0.149522	0.244378	0.486601	97	0.923674	99
Fig S3 (all Metabolites drift corrected vs. clinical parameters)	training split by center	clin	99935	FVCpercsoll	pulmonary function test	Clin_UVA	.Cvalue	Metab	319	FFA C14:2 (Tetradecadienoic acid)	Fatty acids and metabolites	Metab_MVA_UVA	LOG_QCRFSC_Peakarea_OEME	-0.120452	0.0145088	0.95	-0.310481	0.0788339	-1.19502	97	0.742372	99
Fig S3 (all Metabolites drift corrected vs. clinical parameters)	training split by center	clin	99936	FEV1percsoll	pulmonary function test	Clin_UVA	.Cvalue	Metab	319	FFA C14:2 (Tetradecadienoic acid)	Fatty acids and metabolites	Metab_MVA_UVA	LOG_QCRFSC_Peakarea_OEME	-0.0952117	0.00906527	0.95	-0.287225	0.104158	-0.942006	97	0.813175	99
Fig S3 (all Metabolites drift corrected vs. clinical parameters)	training split by center	clin	99937	FEV1_over_FVCperc	pulmonary function test	Clin_UVA	.Cvalue	Metab	319	FFA C14:2 (Tetradecadienoic acid)	Fatty acids and metabolites	Metab_MVA_UVA	LOG_QCRFSC_Peakarea_OEME	-0.022108	0.000488763	0.95	-0.218566	0.176072	-0.217792	97	0.979543	99
Fig S3 (all Metabolites drift corrected vs. clinical parameters)	training split by center	clin	99943	Uric_acid	haematology	Clin_UVA	.Cvalue	Metab	319	FFA C14:2 (Tetradecadienoic acid)	Fatty acids and metabolites	Metab_MVA_UVA	LOG_QCRFSC_Peakarea_OEME	0.00457492	2.09299e-05	0.95	-0.202708	0.211466	0.042917	88	0.992394	90
Fig S3 (all Metabolites drift corrected vs. clinical parameters)	training split by center	clin	99945	NT_pro_BNP	haematology	Clin_UVA	.Cvalue	Metab	319	FFA C14:2 (Tetradecadienoic acid)	Fatty acids and metabolites	Metab_MVA_UVA	LOG_QCRFSC_Peakarea_OEME	-0.0193672	0.000375089	0.95	-0.223299	0.186189	-0.183768	90	0.985445	92
Fig S3 (all Metabolites drift corrected vs. clinical parameters)	training split by center	clin	99902	age	medical history	Clin_UVA	.Cvalue	Metab	319	FFA C14:2 (Tetradecadienoic acid)	Fatty acids and metabolites	Metab_MVA_UVA	LOG_QCRFSC_Peakarea_OEME	0.0220637	0.000486808	0.95	-0.12978	0.172896	0.28434	166	0.967629	168
Fig S3 (all Metabolites drift corrected vs. clinical parameters)	training split by center	clin	99903	BMI	medical history	Clin_UVA	.Cvalue	Metab	319	FFA C14:2 (Tetradecadienoic acid)	Fatty acids and metabolites	Metab_MVA_UVA	LOG_QCRFSC_Peakarea_OEME	-0.19821	0.0392871	0.95	-0.339433	-0.048248	-2.60545	166	0.193426	168
Fig S3 (all Metabolites drift corrected vs. clinical parameters)	training split by center	clin	99999	mean_PAP_mmHg	RHC	Clin_UVA	.Cvalue	Metab	319	FFA C14:2 (Tetradecadienoic acid)	Fatty acids and metabolites	Metab_MVA_UVA	LOG_QCRFSC_Peakarea_OEME	-0.0162735	0.000264827	0.95	-0.23938	0.208465	-0.140951	75	0.985445	77
Fig S3 (all Metabolites drift corrected vs. clinical parameters)	training split by center	clin	99939	TLCpercsoll	pulmonary function test	Clin_UVA	.Cvalue	Metab	320	FFA C16:2 (Palmitolinoleic acid)	Fatty acids and metabolites	Metab_MVA_UVA	LOG_QCRFSC_Peakarea_OEME	-0.0567714	0.003223	0.95	-0.308371	0.202251	-0.429307	57	0.940398	59
Fig S3 (all Metabolites drift corrected vs. clinical parameters)	training split by center	clin	99940	DLCOcVApercsoll	pulmonary function test	Clin_UVA	.Cvalue	Metab	320	FFA C16:2 (Palmitolinoleic acid)	Fatty acids and metabolites	Metab_MVA_UVA	LOG_QCRFSC_Peakarea_OEME	-0.164637	0.0271053	0.95	-0.4098	0.102709	-1.22657	54	0.73563	56
Fig S3 (all Metabolites drift corrected vs. clinical parameters)	training split by center	clin	99911	PAWP_mmHg	RHC	Clin_UVA	.Cvalue	Metab	320	FFA C16:2 (Palmitolinoleic acid)	Fatty acids and metabolites	Metab_MVA_UVA	LOG_QCRFSC_Peakarea_OEME	0.00267985	7.1816e-06	0.95	-0.219982	0.225076	0.0233625	76	0.995034	78
Fig S3 (all Metabolites drift corrected vs. clinical parameters)	training split by center	clin	99912	CVP_RAP_mmHg	RHC	Clin_UVA	.Cvalue	Metab	320	FFA C16:2 (Palmitolinoleic acid)	Fatty acids and metabolites	Metab_MVA_UVA	LOG_QCRFSC_Peakarea_OEME	0.0241303	0.000582273	0.95	-0.199472	0.245344	0.210425	76	0.979543	78
Fig S3 (all Metabolites drift corrected vs. clinical parameters)	training split by center	clin	99914	SVR_WU	RHC	Clin_UVA	.Cvalue	Metab	320	FFA C16:2 (Palmitolinoleic acid)	Fatty acids and metabolites	Metab_MVA_UVA	LOG_QCRFSC_Peakarea_OEME	0.00557981	3.11343e-05	0.95	-0.217221	0.227828	0.0486444	76	0.991757	78
Fig S3 (all Metabolites drift corrected vs. clinical parameters)	training split by center	clin	99915	PVR_WU	RHC	Clin_UVA	.Cvalue	Metab	320	FFA C16:2 (Palmitolinoleic acid)	Fatty acids and metabolites	Metab_MVA_UVA	LOG_QCRFSC_Peakarea_OEME	0.0974987	0.00950599	0.95	-0.127805	0.313233	0.854042	76	0.840786	78
Fig S3 (all Metabolites drift corrected vs. clinical parameters)	training split by center	clin	99917	SVRI_WU_m2	RHC	Clin_UVA	.Cvalue	Metab	320	FFA C16:2 (Palmitolinoleic acid)	Fatty acids and metabolites	Metab_MVA_UVA	LOG_QCRFSC_Peakarea_OEME	0.00221958	4.92654e-06	0.95	-0.22042	0.224639	0.0193499	76	0.99658	78
Fig S3 (all Metabolites drift corrected vs. clinical parameters)	training split by center	clin	99918	PVRI_WU_m2	RHC	Clin_UVA	.Cvalue	Metab	320	FFA C16:2 (Palmitolinoleic acid)	Fatty acids and metabolites	Metab_MVA_UVA	LOG_QCRFSC_Peakarea_OEME	0.0888276	0.00789033	0.95	-0.136399	0.305323	0.777454	76	0.85881	78
Fig S3 (all Metabolites drift corrected vs. clinical parameters)	training split by center	clin	99919	blood_pressure_systolic_mmHg	medical history	Clin_UVA	.Cvalue	Metab	320	FFA C16:2 (Palmitolinoleic acid)	Fatty acids and metabolites	Metab_MVA_UVA	LOG_QCRFSC_Peakarea_OEME	0.0366802	0.00134544	0.95	-0.18738	0.257112	0.319986	76	0.963552	78
Fig S3 (all Metabolites drift corrected vs. clinical parameters)	training split by center	clin	99920	blood_pressure_diastolic_mmHg	medical history	Clin_UVA	.Cvalue	Metab	320	FFA C16:2 (Palmitolinoleic acid)	Fatty acids and metabolites	Metab_MVA_UVA	LOG_QCRFSC_Peakarea_OEME	0.241711	0.0584242	0.95	0.0202706	0.440546	2.17158	76	0.359532	78
Fig S3 (all Metabolites drift corrected vs. clinical parameters)	training split by center	clin	99922	DPAP_PA_diast_mmHg	RHC	Clin_UVA	.Cvalue	Metab	320	FFA C16:2 (Palmitolinoleic acid)	Fatty acids and metabolites	Metab_MVA_UVA	LOG_QCRFSC_Peakarea_OEME	0.220194	0.0484853	0.95	-0.00245735	0.422044	1.96791	76	0.454515	78
Fig S3 (all Metabolites drift corrected vs. clinical parameters)	training split by center	clin	99923	art_pO2_mmHg	blood gas	Clin_UVA	.Cvalue	Metab	320	FFA C16:2 (Palmitolinoleic acid)	Fatty acids and metabolites	Metab_MVA_UVA	LOG_QCRFSC_Peakarea_OEME	-0.176367	0.0311051	0.95	-0.383833	0.0480501	-1.56201	76	0.616332	78
Fig S3 (all Metabolites drift corrected vs. clinical parameters)	training split by center	clin	99924	art_pCO2_mmHg	blood gas	Clin_UVA	.Cvalue	Metab	320	FFA C16:2 (Palmitolinoleic acid)	Fatty acids and metabolites	Metab_MVA_UVA	LOG_QCRFSC_Peakarea_OEME	-0.0464191	0.00215473	0.95	-0.2662	0.17795	-0.405109	76	0.94455	78
Fig S3 (all Metabolites drift corrected vs. clinical parameters)	training split by center	clin	99925	art_SO2_perc	blood gas	Clin_UVA	.Cvalue	Metab	320	FFA C16:2 (Palmitolinoleic acid)	Fatty acids and metabolites	Metab_MVA_UVA	LOG_QCRFSC_Peakarea_OEME	-0.0729949	0.00532825	0.95	-0.290802	0.152005	-0.638057	76	0.887838	78
Fig S3 (all Metabolites drift corrected vs. clinical parameters)	training split by center	clin	99926	ven_SO2_perc	blood gas	Clin_UVA	.Cvalue	Metab	320	FFA C16:2 (Palmitolinoleic acid)	Fatty acids and metabolites	Metab_MVA_UVA	LOG_QCRFSC_Peakarea_OEME	-0.0906014	0.00820861	0.95	-0.306944	0.134644	-0.793107	76	0.853751	78
Fig S3 (all Metabolites drift corrected vs. clinical parameters)	training split by center	clin	99927	art_tO2_Volperc	RHC	Clin_UVA	.Cvalue	Metab	320	FFA C16:2 (Palmitolinoleic acid)	Fatty acids and metabolites	Metab_MVA_UVA	LOG_QCRFSC_Peakarea_OEME	-0.131241	0.0172242	0.95	-0.343733	0.094036	-1.15412	76	0.75374	78
Fig S3 (all Metabolites drift corrected vs. clinical parameters)	training split by center	clin	99928	ven_tO2_Volperc	RHC	Clin_UVA	.Cvalue	Metab	320	FFA C16:2 (Palmitolinoleic acid)	Fatty acids and metabolites	Metab_MVA_UVA	LOG_QCRFSC_Peakarea_OEME	-0.127206	0.0161813	0.95	-0.340109	0.0981018	-1.11804	76	0.764214	78
Fig S3 (all Metabolites drift corrected vs. clinical parameters)	training split by center	clin	99929	AVDO2_Volperc	RHC	Clin_UVA	.Cvalue	Metab	320	FFA C16:2 (Palmitolinoleic acid)	Fatty acids and metabolites	Metab_MVA_UVA	LOG_QCRFSC_Peakarea_OEME	-0.0490188	0.00240285	0.95	-0.268619	0.175425	-0.427851	76	0.940742	78
Fig S3 (all Metabolites drift corrected vs. clinical parameters)	training split by center	clin	99930	O2_Aufnahme_l_per_min	RHC	Clin_UVA	.Cvalue	Metab	320	FFA C16:2 (Palmitolinoleic acid)	Fatty acids and metabolites	Metab_MVA_UVA	LOG_QCRFSC_Peakarea_OEME	-0.00775131	6.00828e-05	0.95	-0.229886	0.215151	-0.0675764	76	0.990507	78
Fig S3 (all Metabolites drift corrected vs. clinical parameters)	training split by center	clin	99931	PVR_over_SVR	RHC	Clin_UVA	.Cvalue	Metab	320	FFA C16:2 (Palmitolinoleic acid)	Fatty acids and metabolites	Metab_MVA_UVA	LOG_QCRFSC_Peakarea_OEME	0.200716	0.0402871	0.95	-0.0228342	0.405151	1.78615	76	0.529741	78
Fig S3 (all Metabolites drift corrected vs. clinical parameters)	training split by center	clin	99932	VCS_SO2_perc	RHC	Clin_UVA	.Cvalue	Metab	320	FFA C16:2 (Palmitolinoleic acid)	Fatty acids and metabolites	Metab_MVA_UVA	LOG_QCRFSC_Peakarea_OEME	-0.100443	0.0100888	0.95	-0.318682	0.127909	-0.868436	74	0.839885	76
Fig S3 (all Metabolites drift corrected vs. clinical parameters)	training split by center	clin	99933	VCS_tO2_Volperc	RHC	Clin_UVA	.Cvalue	Metab	320	FFA C16:2 (Palmitolinoleic acid)	Fatty acids and metabolites	Metab_MVA_UVA	LOG_QCRFSC_Peakarea_OEME	-0.149565	0.0223697	0.95	-0.362787	0.0785388	-1.30124	74	0.709443	76
Fig S3 (all Metabolites drift corrected vs. clinical parameters)	training split by center	clin	99934	VCSPADO2_Volperc	RHC	Clin_UVA	.Cvalue	Metab	320	FFA C16:2 (Palmitolinoleic acid)	Fatty acids and metabolites	Metab_MVA_UVA	LOG_QCRFSC_Peakarea_OEME	0.0930555	0.00865933	0.95	-0.135237	0.311966	0.803983	74	0.850937	76
Fig S3 (all Metabolites drift corrected vs. clinical parameters)	training split by center	clin	99938	DLCOcSBpercsoll	pulmonary function test	Clin_UVA	.Cvalue	Metab	320	FFA C16:2 (Palmitolinoleic acid)	Fatty acids and metabolites	Metab_MVA_UVA	LOG_QCRFSC_Peakarea_OEME	-0.185592	0.0344445	0.95	-0.379193	0.0235758	-1.76169	87	0.541571	89
Fig S3 (all Metabolites drift corrected vs. clinical parameters)	training split by center	clin	99941	Hb	haematology	Clin_UVA	.Cvalue	Metab	320	FFA C16:2 (Palmitolinoleic acid)	Fatty acids and metabolites	Metab_MVA_UVA	LOG_QCRFSC_Peakarea_OEME	-0.0123964	0.00015367	0.95	-0.214475	0.1907	-0.118911	92	0.987483	94
Fig S3 (all Metabolites drift corrected vs. clinical parameters)	training split by center	clin	99942	Creatinin	haematology	Clin_UVA	.Cvalue	Metab	320	FFA C16:2 (Palmitolinoleic acid)	Fatty acids and metabolites	Metab_MVA_UVA	LOG_QCRFSC_Peakarea_OEME	-0.0189516	0.000359164	0.95	-0.221804	0.185473	-0.180819	91	0.985445	93
Fig S3 (all Metabolites drift corrected vs. clinical parameters)	training split by center	clin	99944	Bilirubin_ges	haematology	Clin_UVA	.Cvalue	Metab	320	FFA C16:2 (Palmitolinoleic acid)	Fatty acids and metabolites	Metab_MVA_UVA	LOG_QCRFSC_Peakarea_OEME	-0.00174903	3.05911e-06	0.95	-0.205384	0.202031	-0.0166847	91	0.99695	93
Fig S3 (all Metabolites drift corrected vs. clinical parameters)	training split by center	clin	99946	CRP	haematology	Clin_UVA	.Cvalue	Metab	320	FFA C16:2 (Palmitolinoleic acid)	Fatty acids and metabolites	Metab_MVA_UVA	LOG_QCRFSC_Peakarea_OEME	-0.0863291	0.00745271	0.95	-0.287168	0.121781	-0.817479	89	0.848113	91
Fig S3 (all Metabolites drift corrected vs. clinical parameters)	training split by center	clin	99947	Serumalbumin	haematology	Clin_UVA	.Cvalue	Metab	320	FFA C16:2 (Palmitolinoleic acid)	Fatty acids and metabolites	Metab_MVA_UVA	LOG_QCRFSC_Peakarea_OEME	0.200222	0.040089	0.95	-0.0071658	0.391097	1.91707	88	0.473763	90
Fig S3 (all Metabolites drift corrected vs. clinical parameters)	training split by center	clin	99948	RDW	haematology	Clin_UVA	.Cvalue	Metab	320	FFA C16:2 (Palmitolinoleic acid)	Fatty acids and metabolites	Metab_MVA_UVA	LOG_QCRFSC_Peakarea_OEME	0.0111556	0.000124449	0.95	-0.201195	0.222505	0.10225	84	0.98855	86
Fig S3 (all Metabolites drift corrected vs. clinical parameters)	training split by center	clin	99910	sixMWD	medical history	Clin_UVA	.Cvalue	Metab	320	FFA C16:2 (Palmitolinoleic acid)	Fatty acids and metabolites	Metab_MVA_UVA	LOG_QCRFSC_Peakarea_OEME	-0.247116	0.0610663	0.95	-0.445167	-0.0260158	-2.22326	76	0.338582	78
Fig S3 (all Metabolites drift corrected vs. clinical parameters)	training split by center	clin	99913	HMV_CO_l_over_min	RHC	Clin_UVA	.Cvalue	Metab	320	FFA C16:2 (Palmitolinoleic acid)	Fatty acids and metabolites	Metab_MVA_UVA	LOG_QCRFSC_Peakarea_OEME	-0.0237362	0.000563409	0.95	-0.244973	0.19985	-0.206986	76	0.980149	78
Fig S3 (all Metabolites drift corrected vs. clinical parameters)	training split by center	clin	99916	CI_lminm2	RHC	Clin_UVA	.Cvalue	Metab	320	FFA C16:2 (Palmitolinoleic acid)	Fatty acids and metabolites	Metab_MVA_UVA	LOG_QCRFSC_Peakarea_OEME	0.000162203	2.63099e-08	0.95	-0.222377	0.222685	0.00141406	76	0.999488	78
Fig S3 (all Metabolites drift corrected vs. clinical parameters)	training split by center	clin	99921	SPAP_PA_syst_mmHg	RHC	Clin_UVA	.Cvalue	Metab	320	FFA C16:2 (Palmitolinoleic acid)	Fatty acids and metabolites	Metab_MVA_UVA	LOG_QCRFSC_Peakarea_OEME	0.479768	0.230177	0.95	0.312829	0.617953	5.41313	98	9.9909e-05	100
Fig S3 (all Metabolites drift corrected vs. clinical parameters)	training split by center	clin	99935	FVCpercsoll	pulmonary function test	Clin_UVA	.Cvalue	Metab	320	FFA C16:2 (Palmitolinoleic acid)	Fatty acids and metabolites	Metab_MVA_UVA	LOG_QCRFSC_Peakarea_OEME	-0.17021	0.0289714	0.95	-0.354767	0.0271146	-1.70994	98	0.559364	100
Fig S3 (all Metabolites drift corrected vs. clinical parameters)	training split by center	clin	99936	FEV1percsoll	pulmonary function test	Clin_UVA	.Cvalue	Metab	320	FFA C16:2 (Palmitolinoleic acid)	Fatty acids and metabolites	Metab_MVA_UVA	LOG_QCRFSC_Peakarea_OEME	-0.190355	0.0362349	0.95	-0.372833	0.00629894	-1.91951	98	0.47261	100
Fig S3 (all Metabolites drift corrected vs. clinical parameters)	training split by center	clin	99937	FEV1_over_FVCperc	pulmonary function test	Clin_UVA	.Cvalue	Metab	320	FFA C16:2 (Palmitolinoleic acid)	Fatty acids and metabolites	Metab_MVA_UVA	LOG_QCRFSC_Peakarea_OEME	-0.0820425	0.00673097	0.95	-0.274044	0.116249	-0.814926	98	0.848684	100
Fig S3 (all Metabolites drift corrected vs. clinical parameters)	training split by center	clin	99943	Uric_acid	haematology	Clin_UVA	.Cvalue	Metab	320	FFA C16:2 (Palmitolinoleic acid)	Fatty acids and metabolites	Metab_MVA_UVA	LOG_QCRFSC_Peakarea_OEME	-0.018264	0.000333574	0.95	-0.223369	0.188389	-0.172331	89	0.985445	91
Fig S3 (all Metabolites drift corrected vs. clinical parameters)	training split by center	clin	99945	NT_pro_BNP	haematology	Clin_UVA	.Cvalue	Metab	320	FFA C16:2 (Palmitolinoleic acid)	Fatty acids and metabolites	Metab_MVA_UVA	LOG_QCRFSC_Peakarea_OEME	0.170138	0.0289469	0.95	-0.0347756	0.361323	1.64703	91	0.583678	93
Fig S3 (all Metabolites drift corrected vs. clinical parameters)	training split by center	clin	99902	age	medical history	Clin_UVA	.Cvalue	Metab	320	FFA C16:2 (Palmitolinoleic acid)	Fatty acids and metabolites	Metab_MVA_UVA	LOG_QCRFSC_Peakarea_OEME	0.137427	0.0188861	0.95	-0.01382	0.282526	1.79296	167	0.52081	169
Fig S3 (all Metabolites drift corrected vs. clinical parameters)	training split by center	clin	99903	BMI	medical history	Clin_UVA	.Cvalue	Metab	320	FFA C16:2 (Palmitolinoleic acid)	Fatty acids and metabolites	Metab_MVA_UVA	LOG_QCRFSC_Peakarea_OEME	0.0192543	0.000370729	0.95	-0.13209	0.169721	0.248867	167	0.977221	169
Fig S3 (all Metabolites drift corrected vs. clinical parameters)	training split by center	clin	99999	mean_PAP_mmHg	RHC	Clin_UVA	.Cvalue	Metab	320	FFA C16:2 (Palmitolinoleic acid)	Fatty acids and metabolites	Metab_MVA_UVA	LOG_QCRFSC_Peakarea_OEME	0.23745	0.0563826	0.95	0.0157518	0.436895	2.13099	76	0.377368	78
Fig S3 (all Metabolites drift corrected vs. clinical parameters)	training split by center	clin	99939	TLCpercsoll	pulmonary function test	Clin_UVA	.Cvalue	Metab	321	FFA C18:2 (Linoleic Acid, LA)	Fatty acids and metabolites	Metab_MVA_UVA	LOG_QCRFSC_Peakarea_OEME	-0.0303586	0.000921646	0.95	-0.284231	0.227492	-0.229308	57	0.979202	59
Fig S3 (all Metabolites drift corrected vs. clinical parameters)	training split by center	clin	99940	DLCOcVApercsoll	pulmonary function test	Clin_UVA	.Cvalue	Metab	321	FFA C18:2 (Linoleic Acid, LA)	Fatty acids and metabolites	Metab_MVA_UVA	LOG_QCRFSC_Peakarea_OEME	-0.077251	0.00596772	0.95	-0.333381	0.189498	-0.569378	54	0.908849	56
Fig S3 (all Metabolites drift corrected vs. clinical parameters)	training split by center	clin	99911	PAWP_mmHg	RHC	Clin_UVA	.Cvalue	Metab	321	FFA C18:2 (Linoleic Acid, LA)	Fatty acids and metabolites	Metab_MVA_UVA	LOG_QCRFSC_Peakarea_OEME	0.0807055	0.00651338	0.95	-0.144419	0.297886	0.705877	76	0.876919	78
Fig S3 (all Metabolites drift corrected vs. clinical parameters)	training split by center	clin	99912	CVP_RAP_mmHg	RHC	Clin_UVA	.Cvalue	Metab	321	FFA C18:2 (Linoleic Acid, LA)	Fatty acids and metabolites	Metab_MVA_UVA	LOG_QCRFSC_Peakarea_OEME	0.0773012	0.00597548	0.95	-0.147771	0.294762	0.675919	76	0.883488	78
Fig S3 (all Metabolites drift corrected vs. clinical parameters)	training split by center	clin	99914	SVR_WU	RHC	Clin_UVA	.Cvalue	Metab	321	FFA C18:2 (Linoleic Acid, LA)	Fatty acids and metabolites	Metab_MVA_UVA	LOG_QCRFSC_Peakarea_OEME	0.038295	0.00146651	0.95	-0.185819	0.258622	0.334093	76	0.961524	78
Fig S3 (all Metabolites drift corrected vs. clinical parameters)	training split by center	clin	99915	PVR_WU	RHC	Clin_UVA	.Cvalue	Metab	321	FFA C18:2 (Linoleic Acid, LA)	Fatty acids and metabolites	Metab_MVA_UVA	LOG_QCRFSC_Peakarea_OEME	0.0287678	0.000827586	0.95	-0.195011	0.2497	0.250896	76	0.977221	78
Fig S3 (all Metabolites drift corrected vs. clinical parameters)	training split by center	clin	99917	SVRI_WU_m2	RHC	Clin_UVA	.Cvalue	Metab	321	FFA C18:2 (Linoleic Acid, LA)	Fatty acids and metabolites	Metab_MVA_UVA	LOG_QCRFSC_Peakarea_OEME	0.0538262	0.00289726	0.95	-0.17075	0.273086	0.469927	76	0.927313	78
Fig S3 (all Metabolites drift corrected vs. clinical parameters)	training split by center	clin	99918	PVRI_WU_m2	RHC	Clin_UVA	.Cvalue	Metab	321	FFA C18:2 (Linoleic Acid, LA)	Fatty acids and metabolites	Metab_MVA_UVA	LOG_QCRFSC_Peakarea_OEME	0.0288738	0.000833698	0.95	-0.194909	0.2498	0.251821	76	0.977221	78
Fig S3 (all Metabolites drift corrected vs. clinical parameters)	training split by center	clin	99919	blood_pressure_systolic_mmHg	medical history	Clin_UVA	.Cvalue	Metab	321	FFA C18:2 (Linoleic Acid, LA)	Fatty acids and metabolites	Metab_MVA_UVA	LOG_QCRFSC_Peakarea_OEME	0.0409036	0.00167311	0.95	-0.183296	0.261058	0.356888	76	0.954032	78
Fig S3 (all Metabolites drift corrected vs. clinical parameters)	training split by center	clin	99920	blood_pressure_diastolic_mmHg	medical history	Clin_UVA	.Cvalue	Metab	321	FFA C18:2 (Linoleic Acid, LA)	Fatty acids and metabolites	Metab_MVA_UVA	LOG_QCRFSC_Peakarea_OEME	0.281659	0.0793319	0.95	0.0630822	0.474452	2.55905	76	0.21959	78
Fig S3 (all Metabolites drift corrected vs. clinical parameters)	training split by center	clin	99922	DPAP_PA_diast_mmHg	RHC	Clin_UVA	.Cvalue	Metab	321	FFA C18:2 (Linoleic Acid, LA)	Fatty acids and metabolites	Metab_MVA_UVA	LOG_QCRFSC_Peakarea_OEME	0.146631	0.0215005	0.95	-0.0784603	0.357496	1.29226	76	0.710644	78
Fig S3 (all Metabolites drift corrected vs. clinical parameters)	training split by center	clin	99923	art_pO2_mmHg	blood gas	Clin_UVA	.Cvalue	Metab	321	FFA C18:2 (Linoleic Acid, LA)	Fatty acids and metabolites	Metab_MVA_UVA	LOG_QCRFSC_Peakarea_OEME	-0.174622	0.030493	0.95	-0.382298	0.0498452	-1.54608	76	0.620883	78
Fig S3 (all Metabolites drift corrected vs. clinical parameters)	training split by center	clin	99924	art_pCO2_mmHg	blood gas	Clin_UVA	.Cvalue	Metab	321	FFA C18:2 (Linoleic Acid, LA)	Fatty acids and metabolites	Metab_MVA_UVA	LOG_QCRFSC_Peakarea_OEME	-0.0566878	0.0032135	0.95	-0.27574	0.167962	-0.494988	76	0.921788	78
Fig S3 (all Metabolites drift corrected vs. clinical parameters)	training split by center	clin	99925	art_SO2_perc	blood gas	Clin_UVA	.Cvalue	Metab	321	FFA C18:2 (Linoleic Acid, LA)	Fatty acids and metabolites	Metab_MVA_UVA	LOG_QCRFSC_Peakarea_OEME	-0.0950068	0.00902629	0.95	-0.310963	0.130278	-0.832013	76	0.844912	78
Fig S3 (all Metabolites drift corrected vs. clinical parameters)	training split by center	clin	99926	ven_SO2_perc	blood gas	Clin_UVA	.Cvalue	Metab	321	FFA C18:2 (Linoleic Acid, LA)	Fatty acids and metabolites	Metab_MVA_UVA	LOG_QCRFSC_Peakarea_OEME	-0.114051	0.0130076	0.95	-0.328251	0.111305	-1.0008	76	0.797698	78
Fig S3 (all Metabolites drift corrected vs. clinical parameters)	training split by center	clin	99927	art_tO2_Volperc	RHC	Clin_UVA	.Cvalue	Metab	321	FFA C18:2 (Linoleic Acid, LA)	Fatty acids and metabolites	Metab_MVA_UVA	LOG_QCRFSC_Peakarea_OEME	-0.155322	0.0241249	0.95	-0.365229	0.069615	-1.3707	76	0.685406	78
Fig S3 (all Metabolites drift corrected vs. clinical parameters)	training split by center	clin	99928	ven_tO2_Volperc	RHC	Clin_UVA	.Cvalue	Metab	321	FFA C18:2 (Linoleic Acid, LA)	Fatty acids and metabolites	Metab_MVA_UVA	LOG_QCRFSC_Peakarea_OEME	-0.153971	0.0237072	0.95	-0.364029	0.0709918	-1.35849	76	0.690437	78
Fig S3 (all Metabolites drift corrected vs. clinical parameters)	training split by center	clin	99929	AVDO2_Volperc	RHC	Clin_UVA	.Cvalue	Metab	321	FFA C18:2 (Linoleic Acid, LA)	Fatty acids and metabolites	Metab_MVA_UVA	LOG_QCRFSC_Peakarea_OEME	-0.0516477	0.00266749	0.95	-0.271063	0.17287	-0.450856	76	0.933614	78
Fig S3 (all Metabolites drift corrected vs. clinical parameters)	training split by center	clin	99930	O2_Aufnahme_l_per_min	RHC	Clin_UVA	.Cvalue	Metab	321	FFA C18:2 (Linoleic Acid, LA)	Fatty acids and metabolites	Metab_MVA_UVA	LOG_QCRFSC_Peakarea_OEME	-0.0435243	0.00189436	0.95	-0.263503	0.180757	-0.379796	76	0.950815	78
Fig S3 (all Metabolites drift corrected vs. clinical parameters)	training split by center	clin	99931	PVR_over_SVR	RHC	Clin_UVA	.Cvalue	Metab	321	FFA C18:2 (Linoleic Acid, LA)	Fatty acids and metabolites	Metab_MVA_UVA	LOG_QCRFSC_Peakarea_OEME	0.0558211	0.003116	0.95	-0.168807	0.274937	0.487397	76	0.923674	78
Fig S3 (all Metabolites drift corrected vs. clinical parameters)	training split by center	clin	99932	VCS_SO2_perc	RHC	Clin_UVA	.Cvalue	Metab	321	FFA C18:2 (Linoleic Acid, LA)	Fatty acids and metabolites	Metab_MVA_UVA	LOG_QCRFSC_Peakarea_OEME	-0.166168	0.0276119	0.95	-0.377482	0.0615948	-1.44959	74	0.651015	76
Fig S3 (all Metabolites drift corrected vs. clinical parameters)	training split by center	clin	99933	VCS_tO2_Volperc	RHC	Clin_UVA	.Cvalue	Metab	321	FFA C18:2 (Linoleic Acid, LA)	Fatty acids and metabolites	Metab_MVA_UVA	LOG_QCRFSC_Peakarea_OEME	-0.192273	0.0369688	0.95	-0.400373	0.0346865	-1.68544	74	0.568661	76
Fig S3 (all Metabolites drift corrected vs. clinical parameters)	training split by center	clin	99934	VCSPADO2_Volperc	RHC	Clin_UVA	.Cvalue	Metab	321	FFA C18:2 (Linoleic Acid, LA)	Fatty acids and metabolites	Metab_MVA_UVA	LOG_QCRFSC_Peakarea_OEME	0.13567	0.0184065	0.95	-0.092618	0.350408	1.17797	74	0.743845	76
Fig S3 (all Metabolites drift corrected vs. clinical parameters)	training split by center	clin	99938	DLCOcSBpercsoll	pulmonary function test	Clin_UVA	.Cvalue	Metab	321	FFA C18:2 (Linoleic Acid, LA)	Fatty acids and metabolites	Metab_MVA_UVA	LOG_QCRFSC_Peakarea_OEME	-0.112673	0.0126952	0.95	-0.313572	0.0978804	-1.05768	87	0.777934	89
Fig S3 (all Metabolites drift corrected vs. clinical parameters)	training split by center	clin	99941	Hb	haematology	Clin_UVA	.Cvalue	Metab	321	FFA C18:2 (Linoleic Acid, LA)	Fatty acids and metabolites	Metab_MVA_UVA	LOG_QCRFSC_Peakarea_OEME	-0.0170916	0.000292121	0.95	-0.21895	0.18617	-0.16396	92	0.985445	94
Fig S3 (all Metabolites drift corrected vs. clinical parameters)	training split by center	clin	99942	Creatinin	haematology	Clin_UVA	.Cvalue	Metab	321	FFA C18:2 (Linoleic Acid, LA)	Fatty acids and metabolites	Metab_MVA_UVA	LOG_QCRFSC_Peakarea_OEME	0.0255381	0.000652195	0.95	-0.179102	0.22806	0.243697	91	0.978498	93
Fig S3 (all Metabolites drift corrected vs. clinical parameters)	training split by center	clin	99944	Bilirubin_ges	haematology	Clin_UVA	.Cvalue	Metab	321	FFA C18:2 (Linoleic Acid, LA)	Fatty acids and metabolites	Metab_MVA_UVA	LOG_QCRFSC_Peakarea_OEME	-0.0685553	0.00469983	0.95	-0.268514	0.137067	-0.655518	91	0.886438	93
Fig S3 (all Metabolites drift corrected vs. clinical parameters)	training split by center	clin	99946	CRP	haematology	Clin_UVA	.Cvalue	Metab	321	FFA C18:2 (Linoleic Acid, LA)	Fatty acids and metabolites	Metab_MVA_UVA	LOG_QCRFSC_Peakarea_OEME	-0.0928883	0.00862824	0.95	-0.293224	0.115261	-0.880112	89	0.834235	91
Fig S3 (all Metabolites drift corrected vs. clinical parameters)	training split by center	clin	99947	Serumalbumin	haematology	Clin_UVA	.Cvalue	Metab	321	FFA C18:2 (Linoleic Acid, LA)	Fatty acids and metabolites	Metab_MVA_UVA	LOG_QCRFSC_Peakarea_OEME	0.248819	0.0619108	0.95	0.0439947	0.433569	2.40992	88	0.273445	90
Fig S3 (all Metabolites drift corrected vs. clinical parameters)	training split by center	clin	99948	RDW	haematology	Clin_UVA	.Cvalue	Metab	321	FFA C18:2 (Linoleic Acid, LA)	Fatty acids and metabolites	Metab_MVA_UVA	LOG_QCRFSC_Peakarea_OEME	0.000981574	9.63487e-07	0.95	-0.210938	0.212813	0.00899628	84	0.997696	86
Fig S3 (all Metabolites drift corrected vs. clinical parameters)	training split by center	clin	99910	sixMWD	medical history	Clin_UVA	.Cvalue	Metab	321	FFA C18:2 (Linoleic Acid, LA)	Fatty acids and metabolites	Metab_MVA_UVA	LOG_QCRFSC_Peakarea_OEME	-0.209621	0.0439411	0.95	-0.412892	0.0135411	-1.86896	76	0.490105	78
Fig S3 (all Metabolites drift corrected vs. clinical parameters)	training split by center	clin	99913	HMV_CO_l_over_min	RHC	Clin_UVA	.Cvalue	Metab	321	FFA C18:2 (Linoleic Acid, LA)	Fatty acids and metabolites	Metab_MVA_UVA	LOG_QCRFSC_Peakarea_OEME	-0.0372957	0.00139097	0.95	-0.257688	0.186785	-0.325363	76	0.963552	78
Fig S3 (all Metabolites drift corrected vs. clinical parameters)	training split by center	clin	99916	CI_lminm2	RHC	Clin_UVA	.Cvalue	Metab	321	FFA C18:2 (Linoleic Acid, LA)	Fatty acids and metabolites	Metab_MVA_UVA	LOG_QCRFSC_Peakarea_OEME	-0.0363668	0.00132255	0.95	-0.256819	0.187683	-0.317249	76	0.963552	78
Fig S3 (all Metabolites drift corrected vs. clinical parameters)	training split by center	clin	99921	SPAP_PA_syst_mmHg	RHC	Clin_UVA	.Cvalue	Metab	321	FFA C18:2 (Linoleic Acid, LA)	Fatty acids and metabolites	Metab_MVA_UVA	LOG_QCRFSC_Peakarea_OEME	0.338654	0.114686	0.95	0.152371	0.5017	3.56304	98	0.025086	100
Fig S3 (all Metabolites drift corrected vs. clinical parameters)	training split by center	clin	99935	FVCpercsoll	pulmonary function test	Clin_UVA	.Cvalue	Metab	321	FFA C18:2 (Linoleic Acid, LA)	Fatty acids and metabolites	Metab_MVA_UVA	LOG_QCRFSC_Peakarea_OEME	-0.138931	0.0193017	0.95	-0.326441	0.0591003	-1.38881	98	0.679801	100
Fig S3 (all Metabolites drift corrected vs. clinical parameters)	training split by center	clin	99936	FEV1percsoll	pulmonary function test	Clin_UVA	.Cvalue	Metab	321	FFA C18:2 (Linoleic Acid, LA)	Fatty acids and metabolites	Metab_MVA_UVA	LOG_QCRFSC_Peakarea_OEME	-0.166325	0.027664	0.95	-0.351268	0.0311093	-1.66979	98	0.573172	100
Fig S3 (all Metabolites drift corrected vs. clinical parameters)	training split by center	clin	99937	FEV1_over_FVCperc	pulmonary function test	Clin_UVA	.Cvalue	Metab	321	FFA C18:2 (Linoleic Acid, LA)	Fatty acids and metabolites	Metab_MVA_UVA	LOG_QCRFSC_Peakarea_OEME	-0.0739463	0.00546805	0.95	-0.266494	0.124277	-0.73404	98	0.867757	100
Fig S3 (all Metabolites drift corrected vs. clinical parameters)	training split by center	clin	99943	Uric_acid	haematology	Clin_UVA	.Cvalue	Metab	321	FFA C18:2 (Linoleic Acid, LA)	Fatty acids and metabolites	Metab_MVA_UVA	LOG_QCRFSC_Peakarea_OEME	0.0200153	0.000400614	0.95	-0.186699	0.225033	0.188862	89	0.984292	91
Fig S3 (all Metabolites drift corrected vs. clinical parameters)	training split by center	clin	99945	NT_pro_BNP	haematology	Clin_UVA	.Cvalue	Metab	321	FFA C18:2 (Linoleic Acid, LA)	Fatty acids and metabolites	Metab_MVA_UVA	LOG_QCRFSC_Peakarea_OEME	0.139988	0.0195965	0.95	-0.0655911	0.334167	1.34868	91	0.692907	93
Fig S3 (all Metabolites drift corrected vs. clinical parameters)	training split by center	clin	99902	age	medical history	Clin_UVA	.Cvalue	Metab	321	FFA C18:2 (Linoleic Acid, LA)	Fatty acids and metabolites	Metab_MVA_UVA	LOG_QCRFSC_Peakarea_OEME	0.109817	0.0120597	0.95	-0.0418368	0.256524	1.42778	167	0.657539	169
Fig S3 (all Metabolites drift corrected vs. clinical parameters)	training split by center	clin	99903	BMI	medical history	Clin_UVA	.Cvalue	Metab	321	FFA C18:2 (Linoleic Acid, LA)	Fatty acids and metabolites	Metab_MVA_UVA	LOG_QCRFSC_Peakarea_OEME	-0.00671757	4.51258e-05	0.95	-0.157518	0.144389	-0.0868121	167	0.989979	169
Fig S3 (all Metabolites drift corrected vs. clinical parameters)	training split by center	clin	99999	mean_PAP_mmHg	RHC	Clin_UVA	.Cvalue	Metab	321	FFA C18:2 (Linoleic Acid, LA)	Fatty acids and metabolites	Metab_MVA_UVA	LOG_QCRFSC_Peakarea_OEME	0.151559	0.0229701	0.95	-0.0734489	0.361885	1.3367	76	0.69914	78
Fig S3 (all Metabolites drift corrected vs. clinical parameters)	training split by center	clin	99939	TLCpercsoll	pulmonary function test	Clin_UVA	.Cvalue	Metab	322	FFA C20:2 (Eicosadienoic acid)	Fatty acids and metabolites	Metab_MVA_UVA	LOG_QCRFSC_Peakarea_OEME	-0.0423852	0.0017965	0.95	-0.295263	0.216042	-0.320289	57	0.963552	59
Fig S3 (all Metabolites drift corrected vs. clinical parameters)	training split by center	clin	99940	DLCOcVApercsoll	pulmonary function test	Clin_UVA	.Cvalue	Metab	322	FFA C20:2 (Eicosadienoic acid)	Fatty acids and metabolites	Metab_MVA_UVA	LOG_QCRFSC_Peakarea_OEME	0.0183696	0.000337443	0.95	-0.245718	0.279918	0.135011	54	0.985445	56
Fig S3 (all Metabolites drift corrected vs. clinical parameters)	training split by center	clin	99911	PAWP_mmHg	RHC	Clin_UVA	.Cvalue	Metab	322	FFA C20:2 (Eicosadienoic acid)	Fatty acids and metabolites	Metab_MVA_UVA	LOG_QCRFSC_Peakarea_OEME	0.156979	0.0246425	0.95	-0.0679243	0.3667	1.38569	76	0.681797	78
Fig S3 (all Metabolites drift corrected vs. clinical parameters)	training split by center	clin	99912	CVP_RAP_mmHg	RHC	Clin_UVA	.Cvalue	Metab	322	FFA C20:2 (Eicosadienoic acid)	Fatty acids and metabolites	Metab_MVA_UVA	LOG_QCRFSC_Peakarea_OEME	0.114899	0.0132018	0.95	-0.110456	0.329017	1.00834	76	0.795765	78
Fig S3 (all Metabolites drift corrected vs. clinical parameters)	training split by center	clin	99914	SVR_WU	RHC	Clin_UVA	.Cvalue	Metab	322	FFA C20:2 (Eicosadienoic acid)	Fatty acids and metabolites	Metab_MVA_UVA	LOG_QCRFSC_Peakarea_OEME	0.0163082	0.000265957	0.95	-0.206974	0.237975	0.14219	76	0.985445	78
Fig S3 (all Metabolites drift corrected vs. clinical parameters)	training split by center	clin	99915	PVR_WU	RHC	Clin_UVA	.Cvalue	Metab	322	FFA C20:2 (Eicosadienoic acid)	Fatty acids and metabolites	Metab_MVA_UVA	LOG_QCRFSC_Peakarea_OEME	-0.0206747	0.000427443	0.95	-0.242092	0.202789	-0.180276	76	0.985445	78
Fig S3 (all Metabolites drift corrected vs. clinical parameters)	training split by center	clin	99917	SVRI_WU_m2	RHC	Clin_UVA	.Cvalue	Metab	322	FFA C20:2 (Eicosadienoic acid)	Fatty acids and metabolites	Metab_MVA_UVA	LOG_QCRFSC_Peakarea_OEME	0.0281037	0.000789817	0.95	-0.195651	0.249077	0.245099	76	0.978061	78
Fig S3 (all Metabolites drift corrected vs. clinical parameters)	training split by center	clin	99918	PVRI_WU_m2	RHC	Clin_UVA	.Cvalue	Metab	322	FFA C20:2 (Eicosadienoic acid)	Fatty acids and metabolites	Metab_MVA_UVA	LOG_QCRFSC_Peakarea_OEME	-0.0231432	0.000535606	0.95	-0.244415	0.20042	-0.201811	76	0.980939	78
Fig S3 (all Metabolites drift corrected vs. clinical parameters)	training split by center	clin	99919	blood_pressure_systolic_mmHg	medical history	Clin_UVA	.Cvalue	Metab	322	FFA C20:2 (Eicosadienoic acid)	Fatty acids and metabolites	Metab_MVA_UVA	LOG_QCRFSC_Peakarea_OEME	0.114596	0.0131322	0.95	-0.110759	0.328743	1.00565	76	0.796855	78
Fig S3 (all Metabolites drift corrected vs. clinical parameters)	training split by center	clin	99920	blood_pressure_diastolic_mmHg	medical history	Clin_UVA	.Cvalue	Metab	322	FFA C20:2 (Eicosadienoic acid)	Fatty acids and metabolites	Metab_MVA_UVA	LOG_QCRFSC_Peakarea_OEME	0.29424	0.0865772	0.95	0.0767336	0.485013	2.68394	76	0.182534	78
Fig S3 (all Metabolites drift corrected vs. clinical parameters)	training split by center	clin	99922	DPAP_PA_diast_mmHg	RHC	Clin_UVA	.Cvalue	Metab	322	FFA C20:2 (Eicosadienoic acid)	Fatty acids and metabolites	Metab_MVA_UVA	LOG_QCRFSC_Peakarea_OEME	0.144933	0.0210054	0.95	-0.0801843	0.355982	1.27698	76	0.716848	78
Fig S3 (all Metabolites drift corrected vs. clinical parameters)	training split by center	clin	99923	art_pO2_mmHg	blood gas	Clin_UVA	.Cvalue	Metab	322	FFA C20:2 (Eicosadienoic acid)	Fatty acids and metabolites	Metab_MVA_UVA	LOG_QCRFSC_Peakarea_OEME	-0.135995	0.0184947	0.95	-0.347995	0.0892361	-1.1967	76	0.742372	78
Fig S3 (all Metabolites drift corrected vs. clinical parameters)	training split by center	clin	99924	art_pCO2_mmHg	blood gas	Clin_UVA	.Cvalue	Metab	322	FFA C20:2 (Eicosadienoic acid)	Fatty acids and metabolites	Metab_MVA_UVA	LOG_QCRFSC_Peakarea_OEME	0.0267074	0.000713283	0.95	-0.196994	0.247766	0.232912	76	0.979202	78
Fig S3 (all Metabolites drift corrected vs. clinical parameters)	training split by center	clin	99925	art_SO2_perc	blood gas	Clin_UVA	.Cvalue	Metab	322	FFA C20:2 (Eicosadienoic acid)	Fatty acids and metabolites	Metab_MVA_UVA	LOG_QCRFSC_Peakarea_OEME	-0.116434	0.0135568	0.95	-0.330404	0.108919	-1.022	76	0.792417	78
Fig S3 (all Metabolites drift corrected vs. clinical parameters)	training split by center	clin	99926	ven_SO2_perc	blood gas	Clin_UVA	.Cvalue	Metab	322	FFA C20:2 (Eicosadienoic acid)	Fatty acids and metabolites	Metab_MVA_UVA	LOG_QCRFSC_Peakarea_OEME	-0.10821	0.0117094	0.95	-0.322964	0.117142	-0.948923	76	0.810458	78
Fig S3 (all Metabolites drift corrected vs. clinical parameters)	training split by center	clin	99927	art_tO2_Volperc	RHC	Clin_UVA	.Cvalue	Metab	322	FFA C20:2 (Eicosadienoic acid)	Fatty acids and metabolites	Metab_MVA_UVA	LOG_QCRFSC_Peakarea_OEME	-0.176438	0.0311302	0.95	-0.383896	0.0479768	-1.56266	76	0.616332	78
Fig S3 (all Metabolites drift corrected vs. clinical parameters)	training split by center	clin	99928	ven_tO2_Volperc	RHC	Clin_UVA	.Cvalue	Metab	322	FFA C20:2 (Eicosadienoic acid)	Fatty acids and metabolites	Metab_MVA_UVA	LOG_QCRFSC_Peakarea_OEME	-0.160876	0.0258812	0.95	-0.370156	0.0639436	-1.421	76	0.664089	78
Fig S3 (all Metabolites drift corrected vs. clinical parameters)	training split by center	clin	99929	AVDO2_Volperc	RHC	Clin_UVA	.Cvalue	Metab	322	FFA C20:2 (Eicosadienoic acid)	Fatty acids and metabolites	Metab_MVA_UVA	LOG_QCRFSC_Peakarea_OEME	-0.0843595	0.00711652	0.95	-0.301235	0.140815	-0.73806	76	0.86689	78
Fig S3 (all Metabolites drift corrected vs. clinical parameters)	training split by center	clin	99930	O2_Aufnahme_l_per_min	RHC	Clin_UVA	.Cvalue	Metab	322	FFA C20:2 (Eicosadienoic acid)	Fatty acids and metabolites	Metab_MVA_UVA	LOG_QCRFSC_Peakarea_OEME	-0.0211534	0.000447468	0.95	-0.242542	0.20233	-0.184453	76	0.985445	78
Fig S3 (all Metabolites drift corrected vs. clinical parameters)	training split by center	clin	99931	PVR_over_SVR	RHC	Clin_UVA	.Cvalue	Metab	322	FFA C20:2 (Eicosadienoic acid)	Fatty acids and metabolites	Metab_MVA_UVA	LOG_QCRFSC_Peakarea_OEME	0.00573751	3.29191e-05	0.95	-0.21707	0.227977	0.0500193	76	0.991757	78
Fig S3 (all Metabolites drift corrected vs. clinical parameters)	training split by center	clin	99932	VCS_SO2_perc	RHC	Clin_UVA	.Cvalue	Metab	322	FFA C20:2 (Eicosadienoic acid)	Fatty acids and metabolites	Metab_MVA_UVA	LOG_QCRFSC_Peakarea_OEME	-0.14875	0.0221264	0.95	-0.362063	0.0793677	-1.29399	74	0.710644	76
Fig S3 (all Metabolites drift corrected vs. clinical parameters)	training split by center	clin	99933	VCS_tO2_Volperc	RHC	Clin_UVA	.Cvalue	Metab	322	FFA C20:2 (Eicosadienoic acid)	Fatty acids and metabolites	Metab_MVA_UVA	LOG_QCRFSC_Peakarea_OEME	-0.199436	0.0397749	0.95	-0.406609	0.0272441	-1.75079	74	0.546917	76
Fig S3 (all Metabolites drift corrected vs. clinical parameters)	training split by center	clin	99934	VCSPADO2_Volperc	RHC	Clin_UVA	.Cvalue	Metab	322	FFA C20:2 (Eicosadienoic acid)	Fatty acids and metabolites	Metab_MVA_UVA	LOG_QCRFSC_Peakarea_OEME	0.125226	0.0156816	0.95	-0.103141	0.341053	1.08578	74	0.772173	76
Fig S3 (all Metabolites drift corrected vs. clinical parameters)	training split by center	clin	99938	DLCOcSBpercsoll	pulmonary function test	Clin_UVA	.Cvalue	Metab	322	FFA C20:2 (Eicosadienoic acid)	Fatty acids and metabolites	Metab_MVA_UVA	LOG_QCRFSC_Peakarea_OEME	-0.0729742	0.00532524	0.95	-0.277021	0.13737	-0.682478	87	0.882083	89
Fig S3 (all Metabolites drift corrected vs. clinical parameters)	training split by center	clin	99941	Hb	haematology	Clin_UVA	.Cvalue	Metab	322	FFA C20:2 (Eicosadienoic acid)	Fatty acids and metabolites	Metab_MVA_UVA	LOG_QCRFSC_Peakarea_OEME	-0.0530068	0.00280972	0.95	-0.252908	0.151234	-0.509139	92	0.916557	94
Fig S3 (all Metabolites drift corrected vs. clinical parameters)	training split by center	clin	99942	Creatinin	haematology	Clin_UVA	.Cvalue	Metab	322	FFA C20:2 (Eicosadienoic acid)	Fatty acids and metabolites	Metab_MVA_UVA	LOG_QCRFSC_Peakarea_OEME	-0.00521029	2.71471e-05	0.95	-0.208697	0.198709	-0.0497036	91	0.991757	93
Fig S3 (all Metabolites drift corrected vs. clinical parameters)	training split by center	clin	99944	Bilirubin_ges	haematology	Clin_UVA	.Cvalue	Metab	322	FFA C20:2 (Eicosadienoic acid)	Fatty acids and metabolites	Metab_MVA_UVA	LOG_QCRFSC_Peakarea_OEME	-0.0700538	0.00490753	0.95	-0.26991	0.135589	-0.669916	91	0.88401	93
Fig S3 (all Metabolites drift corrected vs. clinical parameters)	training split by center	clin	99946	CRP	haematology	Clin_UVA	.Cvalue	Metab	322	FFA C20:2 (Eicosadienoic acid)	Fatty acids and metabolites	Metab_MVA_UVA	LOG_QCRFSC_Peakarea_OEME	-0.0912363	0.00832407	0.95	-0.2917	0.116905	-0.864327	89	0.840671	91
Fig S3 (all Metabolites drift corrected vs. clinical parameters)	training split by center	clin	99947	Serumalbumin	haematology	Clin_UVA	.Cvalue	Metab	322	FFA C20:2 (Eicosadienoic acid)	Fatty acids and metabolites	Metab_MVA_UVA	LOG_QCRFSC_Peakarea_OEME	0.198625	0.0394519	0.95	-0.00882916	0.389687	1.90115	88	0.478572	90
Fig S3 (all Metabolites drift corrected vs. clinical parameters)	training split by center	clin	99948	RDW	haematology	Clin_UVA	.Cvalue	Metab	322	FFA C20:2 (Eicosadienoic acid)	Fatty acids and metabolites	Metab_MVA_UVA	LOG_QCRFSC_Peakarea_OEME	0.0548562	0.00300921	0.95	-0.158866	0.263667	0.503524	84	0.92008	86
Fig S3 (all Metabolites drift corrected vs. clinical parameters)	training split by center	clin	99910	sixMWD	medical history	Clin_UVA	.Cvalue	Metab	322	FFA C20:2 (Eicosadienoic acid)	Fatty acids and metabolites	Metab_MVA_UVA	LOG_QCRFSC_Peakarea_OEME	-0.229719	0.0527707	0.95	-0.430255	-0.00757513	-2.05767	76	0.407727	78
Fig S3 (all Metabolites drift corrected vs. clinical parameters)	training split by center	clin	99913	HMV_CO_l_over_min	RHC	Clin_UVA	.Cvalue	Metab	322	FFA C20:2 (Eicosadienoic acid)	Fatty acids and metabolites	Metab_MVA_UVA	LOG_QCRFSC_Peakarea_OEME	0.0154258	0.000237955	0.95	-0.207818	0.237143	0.134495	76	0.985445	78
Fig S3 (all Metabolites drift corrected vs. clinical parameters)	training split by center	clin	99916	CI_lminm2	RHC	Clin_UVA	.Cvalue	Metab	322	FFA C20:2 (Eicosadienoic acid)	Fatty acids and metabolites	Metab_MVA_UVA	LOG_QCRFSC_Peakarea_OEME	0.0156446	0.000244755	0.95	-0.207609	0.237349	0.136404	76	0.985445	78
Fig S3 (all Metabolites drift corrected vs. clinical parameters)	training split by center	clin	99921	SPAP_PA_syst_mmHg	RHC	Clin_UVA	.Cvalue	Metab	322	FFA C20:2 (Eicosadienoic acid)	Fatty acids and metabolites	Metab_MVA_UVA	LOG_QCRFSC_Peakarea_OEME	0.303672	0.0922164	0.95	0.114056	0.47194	3.15519	98	0.0674808	100
Fig S3 (all Metabolites drift corrected vs. clinical parameters)	training split by center	clin	99935	FVCpercsoll	pulmonary function test	Clin_UVA	.Cvalue	Metab	322	FFA C20:2 (Eicosadienoic acid)	Fatty acids and metabolites	Metab_MVA_UVA	LOG_QCRFSC_Peakarea_OEME	-0.164294	0.0269926	0.95	-0.349436	0.033195	-1.64884	98	0.583133	100
Fig S3 (all Metabolites drift corrected vs. clinical parameters)	training split by center	clin	99936	FEV1percsoll	pulmonary function test	Clin_UVA	.Cvalue	Metab	322	FFA C20:2 (Eicosadienoic acid)	Fatty acids and metabolites	Metab_MVA_UVA	LOG_QCRFSC_Peakarea_OEME	-0.193101	0.0372881	0.95	-0.375285	0.00344755	-1.94827	98	0.461659	100
Fig S3 (all Metabolites drift corrected vs. clinical parameters)	training split by center	clin	99937	FEV1_over_FVCperc	pulmonary function test	Clin_UVA	.Cvalue	Metab	322	FFA C20:2 (Eicosadienoic acid)	Fatty acids and metabolites	Metab_MVA_UVA	LOG_QCRFSC_Peakarea_OEME	-0.0872017	0.00760413	0.95	-0.278844	0.11112	-0.866554	98	0.840056	100
Fig S3 (all Metabolites drift corrected vs. clinical parameters)	training split by center	clin	99943	Uric_acid	haematology	Clin_UVA	.Cvalue	Metab	322	FFA C20:2 (Eicosadienoic acid)	Fatty acids and metabolites	Metab_MVA_UVA	LOG_QCRFSC_Peakarea_OEME	0.0376945	0.00142088	0.95	-0.169567	0.241763	0.355862	89	0.954095	91
Fig S3 (all Metabolites drift corrected vs. clinical parameters)	training split by center	clin	99945	NT_pro_BNP	haematology	Clin_UVA	.Cvalue	Metab	322	FFA C20:2 (Eicosadienoic acid)	Fatty acids and metabolites	Metab_MVA_UVA	LOG_QCRFSC_Peakarea_OEME	0.130166	0.0169432	0.95	-0.0755454	0.32525	1.25236	91	0.722449	93
Fig S3 (all Metabolites drift corrected vs. clinical parameters)	training split by center	clin	99902	age	medical history	Clin_UVA	.Cvalue	Metab	322	FFA C20:2 (Eicosadienoic acid)	Fatty acids and metabolites	Metab_MVA_UVA	LOG_QCRFSC_Peakarea_OEME	0.0982862	0.00966017	0.95	-0.0534672	0.245602	1.27632	167	0.714446	169
Fig S3 (all Metabolites drift corrected vs. clinical parameters)	training split by center	clin	99903	BMI	medical history	Clin_UVA	.Cvalue	Metab	322	FFA C20:2 (Eicosadienoic acid)	Fatty acids and metabolites	Metab_MVA_UVA	LOG_QCRFSC_Peakarea_OEME	0.0246365	0.000606956	0.95	-0.126795	0.174946	0.31847	167	0.963552	169
Fig S3 (all Metabolites drift corrected vs. clinical parameters)	training split by center	clin	99999	mean_PAP_mmHg	RHC	Clin_UVA	.Cvalue	Metab	322	FFA C20:2 (Eicosadienoic acid)	Fatty acids and metabolites	Metab_MVA_UVA	LOG_QCRFSC_Peakarea_OEME	0.147879	0.0218681	0.95	-0.0771925	0.358608	1.30351	76	0.709443	78
Fig S3 (all Metabolites drift corrected vs. clinical parameters)	training split by center	clin	99939	TLCpercsoll	pulmonary function test	Clin_UVA	.Cvalue	Metab	324	FFA C16:3 (Hiragonic acid)	Fatty acids and metabolites	Metab_MVA_UVA	LOG_QCRFSC_Peakarea_OEME	-0.0974397	0.00949449	0.95	-0.344915	0.162702	-0.739171	57	0.86689	59
Fig S3 (all Metabolites drift corrected vs. clinical parameters)	training split by center	clin	99940	DLCOcVApercsoll	pulmonary function test	Clin_UVA	.Cvalue	Metab	324	FFA C16:3 (Hiragonic acid)	Fatty acids and metabolites	Metab_MVA_UVA	LOG_QCRFSC_Peakarea_OEME	-0.196649	0.0386707	0.95	-0.436959	0.0698636	-1.47385	54	0.644522	56
Fig S3 (all Metabolites drift corrected vs. clinical parameters)	training split by center	clin	99911	PAWP_mmHg	RHC	Clin_UVA	.Cvalue	Metab	324	FFA C16:3 (Hiragonic acid)	Fatty acids and metabolites	Metab_MVA_UVA	LOG_QCRFSC_Peakarea_OEME	-0.00941351	8.86141e-05	0.95	-0.231459	0.213565	-0.0820687	76	0.989979	78
Fig S3 (all Metabolites drift corrected vs. clinical parameters)	training split by center	clin	99912	CVP_RAP_mmHg	RHC	Clin_UVA	.Cvalue	Metab	324	FFA C16:3 (Hiragonic acid)	Fatty acids and metabolites	Metab_MVA_UVA	LOG_QCRFSC_Peakarea_OEME	0.00171054	2.92595e-06	0.95	-0.220904	0.224156	0.0149122	76	0.99695	78
Fig S3 (all Metabolites drift corrected vs. clinical parameters)	training split by center	clin	99914	SVR_WU	RHC	Clin_UVA	.Cvalue	Metab	324	FFA C16:3 (Hiragonic acid)	Fatty acids and metabolites	Metab_MVA_UVA	LOG_QCRFSC_Peakarea_OEME	0.122405	0.014983	0.95	-0.102929	0.335789	1.07519	76	0.774442	78
Fig S3 (all Metabolites drift corrected vs. clinical parameters)	training split by center	clin	99915	PVR_WU	RHC	Clin_UVA	.Cvalue	Metab	324	FFA C16:3 (Hiragonic acid)	Fatty acids and metabolites	Metab_MVA_UVA	LOG_QCRFSC_Peakarea_OEME	0.211909	0.0449056	0.95	-0.0111471	0.414876	1.89031	76	0.483865	78
Fig S3 (all Metabolites drift corrected vs. clinical parameters)	training split by center	clin	99917	SVRI_WU_m2	RHC	Clin_UVA	.Cvalue	Metab	324	FFA C16:3 (Hiragonic acid)	Fatty acids and metabolites	Metab_MVA_UVA	LOG_QCRFSC_Peakarea_OEME	0.11701	0.0136914	0.95	-0.108341	0.330924	1.02713	76	0.791437	78
Fig S3 (all Metabolites drift corrected vs. clinical parameters)	training split by center	clin	99918	PVRI_WU_m2	RHC	Clin_UVA	.Cvalue	Metab	324	FFA C16:3 (Hiragonic acid)	Fatty acids and metabolites	Metab_MVA_UVA	LOG_QCRFSC_Peakarea_OEME	0.195269	0.0381299	0.95	-0.0285005	0.400401	1.73573	76	0.551555	78
Fig S3 (all Metabolites drift corrected vs. clinical parameters)	training split by center	clin	99919	blood_pressure_systolic_mmHg	medical history	Clin_UVA	.Cvalue	Metab	324	FFA C16:3 (Hiragonic acid)	Fatty acids and metabolites	Metab_MVA_UVA	LOG_QCRFSC_Peakarea_OEME	-0.0405897	0.00164752	0.95	-0.260765	0.183599	-0.354144	76	0.954971	78
Fig S3 (all Metabolites drift corrected vs. clinical parameters)	training split by center	clin	99920	blood_pressure_diastolic_mmHg	medical history	Clin_UVA	.Cvalue	Metab	324	FFA C16:3 (Hiragonic acid)	Fatty acids and metabolites	Metab_MVA_UVA	LOG_QCRFSC_Peakarea_OEME	0.229475	0.0526587	0.95	0.00731779	0.430045	2.05536	76	0.407932	78
Fig S3 (all Metabolites drift corrected vs. clinical parameters)	training split by center	clin	99922	DPAP_PA_diast_mmHg	RHC	Clin_UVA	.Cvalue	Metab	324	FFA C16:3 (Hiragonic acid)	Fatty acids and metabolites	Metab_MVA_UVA	LOG_QCRFSC_Peakarea_OEME	0.278788	0.0777229	0.95	0.0599784	0.472034	2.53076	76	0.22874	78
Fig S3 (all Metabolites drift corrected vs. clinical parameters)	training split by center	clin	99923	art_pO2_mmHg	blood gas	Clin_UVA	.Cvalue	Metab	324	FFA C16:3 (Hiragonic acid)	Fatty acids and metabolites	Metab_MVA_UVA	LOG_QCRFSC_Peakarea_OEME	-0.191229	0.0365686	0.95	-0.396871	0.0326927	-1.69844	76	0.565474	78
Fig S3 (all Metabolites drift corrected vs. clinical parameters)	training split by center	clin	99924	art_pCO2_mmHg	blood gas	Clin_UVA	.Cvalue	Metab	324	FFA C16:3 (Hiragonic acid)	Fatty acids and metabolites	Metab_MVA_UVA	LOG_QCRFSC_Peakarea_OEME	-0.0476873	0.00227408	0.95	-0.267381	0.176719	-0.416202	76	0.943415	78
Fig S3 (all Metabolites drift corrected vs. clinical parameters)	training split by center	clin	99925	art_SO2_perc	blood gas	Clin_UVA	.Cvalue	Metab	324	FFA C16:3 (Hiragonic acid)	Fatty acids and metabolites	Metab_MVA_UVA	LOG_QCRFSC_Peakarea_OEME	-0.159243	0.0253583	0.95	-0.368708	0.0656129	-1.40619	76	0.671737	78
Fig S3 (all Metabolites drift corrected vs. clinical parameters)	training split by center	clin	99926	ven_SO2_perc	blood gas	Clin_UVA	.Cvalue	Metab	324	FFA C16:3 (Hiragonic acid)	Fatty acids and metabolites	Metab_MVA_UVA	LOG_QCRFSC_Peakarea_OEME	-0.114158	0.0130321	0.95	-0.328348	0.111198	-1.00176	76	0.79688	78
Fig S3 (all Metabolites drift corrected vs. clinical parameters)	training split by center	clin	99927	art_tO2_Volperc	RHC	Clin_UVA	.Cvalue	Metab	324	FFA C16:3 (Hiragonic acid)	Fatty acids and metabolites	Metab_MVA_UVA	LOG_QCRFSC_Peakarea_OEME	-0.0389554	0.00151752	0.95	-0.259239	0.185181	-0.339863	76	0.959419	78
Fig S3 (all Metabolites drift corrected vs. clinical parameters)	training split by center	clin	99928	ven_tO2_Volperc	RHC	Clin_UVA	.Cvalue	Metab	324	FFA C16:3 (Hiragonic acid)	Fatty acids and metabolites	Metab_MVA_UVA	LOG_QCRFSC_Peakarea_OEME	-0.0361703	0.00130829	0.95	-0.256635	0.187873	-0.315532	76	0.963552	78
Fig S3 (all Metabolites drift corrected vs. clinical parameters)	training split by center	clin	99929	AVDO2_Volperc	RHC	Clin_UVA	.Cvalue	Metab	324	FFA C16:3 (Hiragonic acid)	Fatty acids and metabolites	Metab_MVA_UVA	LOG_QCRFSC_Peakarea_OEME	-0.0175146	0.00030676	0.95	-0.239113	0.205818	-0.152712	76	0.985445	78
Fig S3 (all Metabolites drift corrected vs. clinical parameters)	training split by center	clin	99930	O2_Aufnahme_l_per_min	RHC	Clin_UVA	.Cvalue	Metab	324	FFA C16:3 (Hiragonic acid)	Fatty acids and metabolites	Metab_MVA_UVA	LOG_QCRFSC_Peakarea_OEME	-0.178879	0.0319978	0.95	-0.386043	0.045461	-1.585	76	0.606114	78
Fig S3 (all Metabolites drift corrected vs. clinical parameters)	training split by center	clin	99931	PVR_over_SVR	RHC	Clin_UVA	.Cvalue	Metab	324	FFA C16:3 (Hiragonic acid)	Fatty acids and metabolites	Metab_MVA_UVA	LOG_QCRFSC_Peakarea_OEME	0.247829	0.0614192	0.95	0.0267748	0.445775	2.23009	76	0.336491	78
Fig S3 (all Metabolites drift corrected vs. clinical parameters)	training split by center	clin	99932	VCS_SO2_perc	RHC	Clin_UVA	.Cvalue	Metab	324	FFA C16:3 (Hiragonic acid)	Fatty acids and metabolites	Metab_MVA_UVA	LOG_QCRFSC_Peakarea_OEME	-0.128141	0.01642	0.95	-0.343668	0.10021	-1.11147	74	0.765674	76
Fig S3 (all Metabolites drift corrected vs. clinical parameters)	training split by center	clin	99933	VCS_tO2_Volperc	RHC	Clin_UVA	.Cvalue	Metab	324	FFA C16:3 (Hiragonic acid)	Fatty acids and metabolites	Metab_MVA_UVA	LOG_QCRFSC_Peakarea_OEME	-0.0512919	0.00263086	0.95	-0.273584	0.176201	-0.441811	74	0.93629	76
Fig S3 (all Metabolites drift corrected vs. clinical parameters)	training split by center	clin	99934	VCSPADO2_Volperc	RHC	Clin_UVA	.Cvalue	Metab	324	FFA C16:3 (Hiragonic acid)	Fatty acids and metabolites	Metab_MVA_UVA	LOG_QCRFSC_Peakarea_OEME	0.10511	0.0110481	0.95	-0.123267	0.322913	0.909227	74	0.823962	76
Fig S3 (all Metabolites drift corrected vs. clinical parameters)	training split by center	clin	99938	DLCOcSBpercsoll	pulmonary function test	Clin_UVA	.Cvalue	Metab	324	FFA C16:3 (Hiragonic acid)	Fatty acids and metabolites	Metab_MVA_UVA	LOG_QCRFSC_Peakarea_OEME	-0.197486	0.0390008	0.95	-0.389715	0.0112324	-1.87904	87	0.485324	89
Fig S3 (all Metabolites drift corrected vs. clinical parameters)	training split by center	clin	99941	Hb	haematology	Clin_UVA	.Cvalue	Metab	324	FFA C16:3 (Hiragonic acid)	Fatty acids and metabolites	Metab_MVA_UVA	LOG_QCRFSC_Peakarea_OEME	0.111457	0.0124226	0.95	-0.0932663	0.307138	1.07576	92	0.773351	94
Fig S3 (all Metabolites drift corrected vs. clinical parameters)	training split by center	clin	99942	Creatinin	haematology	Clin_UVA	.Cvalue	Metab	324	FFA C16:3 (Hiragonic acid)	Fatty acids and metabolites	Metab_MVA_UVA	LOG_QCRFSC_Peakarea_OEME	-0.0090967	8.275e-05	0.95	-0.212411	0.194973	-0.0867806	91	0.989979	93
Fig S3 (all Metabolites drift corrected vs. clinical parameters)	training split by center	clin	99944	Bilirubin_ges	haematology	Clin_UVA	.Cvalue	Metab	324	FFA C16:3 (Hiragonic acid)	Fatty acids and metabolites	Metab_MVA_UVA	LOG_QCRFSC_Peakarea_OEME	-0.0115348	0.000133052	0.95	-0.214739	0.192626	-0.110043	91	0.987483	93
Fig S3 (all Metabolites drift corrected vs. clinical parameters)	training split by center	clin	99946	CRP	haematology	Clin_UVA	.Cvalue	Metab	324	FFA C16:3 (Hiragonic acid)	Fatty acids and metabolites	Metab_MVA_UVA	LOG_QCRFSC_Peakarea_OEME	-0.149171	0.022252	0.95	-0.344532	0.0585732	-1.4232	89	0.661135	91
Fig S3 (all Metabolites drift corrected vs. clinical parameters)	training split by center	clin	99947	Serumalbumin	haematology	Clin_UVA	.Cvalue	Metab	324	FFA C16:3 (Hiragonic acid)	Fatty acids and metabolites	Metab_MVA_UVA	LOG_QCRFSC_Peakarea_OEME	0.188872	0.0356728	0.95	-0.0189604	0.381059	1.80425	88	0.52081	90
Fig S3 (all Metabolites drift corrected vs. clinical parameters)	training split by center	clin	99948	RDW	haematology	Clin_UVA	.Cvalue	Metab	324	FFA C16:3 (Hiragonic acid)	Fatty acids and metabolites	Metab_MVA_UVA	LOG_QCRFSC_Peakarea_OEME	-0.00478854	2.29301e-05	0.95	-0.216444	0.207297	-0.0438882	84	0.992394	86
Fig S3 (all Metabolites drift corrected vs. clinical parameters)	training split by center	clin	99910	sixMWD	medical history	Clin_UVA	.Cvalue	Metab	324	FFA C16:3 (Hiragonic acid)	Fatty acids and metabolites	Metab_MVA_UVA	LOG_QCRFSC_Peakarea_OEME	-0.247365	0.0611894	0.95	-0.445379	-0.0262808	-2.22565	76	0.338313	78
Fig S3 (all Metabolites drift corrected vs. clinical parameters)	training split by center	clin	99913	HMV_CO_l_over_min	RHC	Clin_UVA	.Cvalue	Metab	324	FFA C16:3 (Hiragonic acid)	Fatty acids and metabolites	Metab_MVA_UVA	LOG_QCRFSC_Peakarea_OEME	-0.147648	0.0218	0.95	-0.358403	0.0774264	-1.30143	76	0.709443	78
Fig S3 (all Metabolites drift corrected vs. clinical parameters)	training split by center	clin	99916	CI_lminm2	RHC	Clin_UVA	.Cvalue	Metab	324	FFA C16:3 (Hiragonic acid)	Fatty acids and metabolites	Metab_MVA_UVA	LOG_QCRFSC_Peakarea_OEME	-0.112203	0.0125896	0.95	-0.32658	0.113153	-0.984383	76	0.803217	78
Fig S3 (all Metabolites drift corrected vs. clinical parameters)	training split by center	clin	99921	SPAP_PA_syst_mmHg	RHC	Clin_UVA	.Cvalue	Metab	324	FFA C16:3 (Hiragonic acid)	Fatty acids and metabolites	Metab_MVA_UVA	LOG_QCRFSC_Peakarea_OEME	0.382175	0.146057	0.95	0.200832	0.538193	4.09412	98	0.0065664	100
Fig S3 (all Metabolites drift corrected vs. clinical parameters)	training split by center	clin	99935	FVCpercsoll	pulmonary function test	Clin_UVA	.Cvalue	Metab	324	FFA C16:3 (Hiragonic acid)	Fatty acids and metabolites	Metab_MVA_UVA	LOG_QCRFSC_Peakarea_OEME	-0.197177	0.0388789	0.95	-0.37892	-0.000789848	-1.99104	98	0.437897	100
Fig S3 (all Metabolites drift corrected vs. clinical parameters)	training split by center	clin	99936	FEV1percsoll	pulmonary function test	Clin_UVA	.Cvalue	Metab	324	FFA C16:3 (Hiragonic acid)	Fatty acids and metabolites	Metab_MVA_UVA	LOG_QCRFSC_Peakarea_OEME	-0.187913	0.0353112	0.95	-0.37065	0.0088312	-1.89398	98	0.478572	100
Fig S3 (all Metabolites drift corrected vs. clinical parameters)	training split by center	clin	99937	FEV1_over_FVCperc	pulmonary function test	Clin_UVA	.Cvalue	Metab	324	FFA C16:3 (Hiragonic acid)	Fatty acids and metabolites	Metab_MVA_UVA	LOG_QCRFSC_Peakarea_OEME	-0.0609622	0.00371639	0.95	-0.254335	0.137098	-0.60462	98	0.896303	100
Fig S3 (all Metabolites drift corrected vs. clinical parameters)	training split by center	clin	99943	Uric_acid	haematology	Clin_UVA	.Cvalue	Metab	324	FFA C16:3 (Hiragonic acid)	Fatty acids and metabolites	Metab_MVA_UVA	LOG_QCRFSC_Peakarea_OEME	0.0325671	0.00106061	0.95	-0.174548	0.236923	0.3074	89	0.963936	91
Fig S3 (all Metabolites drift corrected vs. clinical parameters)	training split by center	clin	99945	NT_pro_BNP	haematology	Clin_UVA	.Cvalue	Metab	324	FFA C16:3 (Hiragonic acid)	Fatty acids and metabolites	Metab_MVA_UVA	LOG_QCRFSC_Peakarea_OEME	0.128866	0.0166065	0.95	-0.0768598	0.324067	1.23964	91	0.727442	93
Fig S3 (all Metabolites drift corrected vs. clinical parameters)	training split by center	clin	99902	age	medical history	Clin_UVA	.Cvalue	Metab	324	FFA C16:3 (Hiragonic acid)	Fatty acids and metabolites	Metab_MVA_UVA	LOG_QCRFSC_Peakarea_OEME	0.109834	0.0120635	0.95	-0.042279	0.25697	1.42372	166	0.659182	168
Fig S3 (all Metabolites drift corrected vs. clinical parameters)	training split by center	clin	99903	BMI	medical history	Clin_UVA	.Cvalue	Metab	324	FFA C16:3 (Hiragonic acid)	Fatty acids and metabolites	Metab_MVA_UVA	LOG_QCRFSC_Peakarea_OEME	-0.0163568	0.000267546	0.95	-0.167352	0.135388	-0.210771	166	0.979543	168
Fig S3 (all Metabolites drift corrected vs. clinical parameters)	training split by center	clin	99999	mean_PAP_mmHg	RHC	Clin_UVA	.Cvalue	Metab	324	FFA C16:3 (Hiragonic acid)	Fatty acids and metabolites	Metab_MVA_UVA	LOG_QCRFSC_Peakarea_OEME	0.27395	0.0750487	0.95	0.0547576	0.467953	2.48324	76	0.244276	78
Fig S3 (all Metabolites drift corrected vs. clinical parameters)	training split by center	clin	99939	TLCpercsoll	pulmonary function test	Clin_UVA	.Cvalue	Metab	325	FFA C18:3 (a-Linolenic acid, ALA, or g-linolenic acid, GLA)	Fatty acids and metabolites	Metab_MVA_UVA	LOG_QCRFSC_Peakarea_OEME	0.0064642	4.17859e-05	0.95	-0.250032	0.262113	0.0488047	57	0.991757	59
Fig S3 (all Metabolites drift corrected vs. clinical parameters)	training split by center	clin	99940	DLCOcVApercsoll	pulmonary function test	Clin_UVA	.Cvalue	Metab	325	FFA C18:3 (a-Linolenic acid, ALA, or g-linolenic acid, GLA)	Fatty acids and metabolites	Metab_MVA_UVA	LOG_QCRFSC_Peakarea_OEME	-0.132756	0.0176243	0.95	-0.382314	0.134851	-0.984269	54	0.803981	56
Fig S3 (all Metabolites drift corrected vs. clinical parameters)	training split by center	clin	99911	PAWP_mmHg	RHC	Clin_UVA	.Cvalue	Metab	325	FFA C18:3 (a-Linolenic acid, ALA, or g-linolenic acid, GLA)	Fatty acids and metabolites	Metab_MVA_UVA	LOG_QCRFSC_Peakarea_OEME	0.00563358	3.17372e-05	0.95	-0.217169	0.227879	0.0491132	76	0.991757	78
Fig S3 (all Metabolites drift corrected vs. clinical parameters)	training split by center	clin	99912	CVP_RAP_mmHg	RHC	Clin_UVA	.Cvalue	Metab	325	FFA C18:3 (a-Linolenic acid, ALA, or g-linolenic acid, GLA)	Fatty acids and metabolites	Metab_MVA_UVA	LOG_QCRFSC_Peakarea_OEME	0.00153052	2.34251e-06	0.95	-0.221076	0.223985	0.0133428	76	0.99695	78
Fig S3 (all Metabolites drift corrected vs. clinical parameters)	training split by center	clin	99914	SVR_WU	RHC	Clin_UVA	.Cvalue	Metab	325	FFA C18:3 (a-Linolenic acid, ALA, or g-linolenic acid, GLA)	Fatty acids and metabolites	Metab_MVA_UVA	LOG_QCRFSC_Peakarea_OEME	0.0365197	0.00133369	0.95	-0.187535	0.256962	0.318584	76	0.963552	78
Fig S3 (all Metabolites drift corrected vs. clinical parameters)	training split by center	clin	99915	PVR_WU	RHC	Clin_UVA	.Cvalue	Metab	325	FFA C18:3 (a-Linolenic acid, ALA, or g-linolenic acid, GLA)	Fatty acids and metabolites	Metab_MVA_UVA	LOG_QCRFSC_Peakarea_OEME	0.108492	0.0117706	0.95	-0.11686	0.32322	0.951431	76	0.809408	78
Fig S3 (all Metabolites drift corrected vs. clinical parameters)	training split by center	clin	99917	SVRI_WU_m2	RHC	Clin_UVA	.Cvalue	Metab	325	FFA C18:3 (a-Linolenic acid, ALA, or g-linolenic acid, GLA)	Fatty acids and metabolites	Metab_MVA_UVA	LOG_QCRFSC_Peakarea_OEME	0.0316493	0.00100168	0.95	-0.192235	0.252402	0.27605	76	0.969593	78
Fig S3 (all Metabolites drift corrected vs. clinical parameters)	training split by center	clin	99918	PVRI_WU_m2	RHC	Clin_UVA	.Cvalue	Metab	325	FFA C18:3 (a-Linolenic acid, ALA, or g-linolenic acid, GLA)	Fatty acids and metabolites	Metab_MVA_UVA	LOG_QCRFSC_Peakarea_OEME	0.0961913	0.00925277	0.95	-0.129103	0.312043	0.842483	76	0.843544	78
Fig S3 (all Metabolites drift corrected vs. clinical parameters)	training split by center	clin	99919	blood_pressure_systolic_mmHg	medical history	Clin_UVA	.Cvalue	Metab	325	FFA C18:3 (a-Linolenic acid, ALA, or g-linolenic acid, GLA)	Fatty acids and metabolites	Metab_MVA_UVA	LOG_QCRFSC_Peakarea_OEME	-0.0384759	0.00148039	0.95	-0.258791	0.185644	-0.335674	76	0.960797	78
Fig S3 (all Metabolites drift corrected vs. clinical parameters)	training split by center	clin	99920	blood_pressure_diastolic_mmHg	medical history	Clin_UVA	.Cvalue	Metab	325	FFA C18:3 (a-Linolenic acid, ALA, or g-linolenic acid, GLA)	Fatty acids and metabolites	Metab_MVA_UVA	LOG_QCRFSC_Peakarea_OEME	0.17494	0.0306038	0.95	-0.049519	0.382577	1.54897	76	0.620883	78
Fig S3 (all Metabolites drift corrected vs. clinical parameters)	training split by center	clin	99922	DPAP_PA_diast_mmHg	RHC	Clin_UVA	.Cvalue	Metab	325	FFA C18:3 (a-Linolenic acid, ALA, or g-linolenic acid, GLA)	Fatty acids and metabolites	Metab_MVA_UVA	LOG_QCRFSC_Peakarea_OEME	0.172971	0.029919	0.95	-0.0515436	0.380843	1.531	76	0.627165	78
Fig S3 (all Metabolites drift corrected vs. clinical parameters)	training split by center	clin	99923	art_pO2_mmHg	blood gas	Clin_UVA	.Cvalue	Metab	325	FFA C18:3 (a-Linolenic acid, ALA, or g-linolenic acid, GLA)	Fatty acids and metabolites	Metab_MVA_UVA	LOG_QCRFSC_Peakarea_OEME	-0.241896	0.0585139	0.95	-0.440704	-0.0204675	-2.17335	76	0.359214	78
Fig S3 (all Metabolites drift corrected vs. clinical parameters)	training split by center	clin	99924	art_pCO2_mmHg	blood gas	Clin_UVA	.Cvalue	Metab	325	FFA C18:3 (a-Linolenic acid, ALA, or g-linolenic acid, GLA)	Fatty acids and metabolites	Metab_MVA_UVA	LOG_QCRFSC_Peakarea_OEME	-0.145733	0.0212381	0.95	-0.356696	0.079372	-1.28418	76	0.713359	78
Fig S3 (all Metabolites drift corrected vs. clinical parameters)	training split by center	clin	99925	art_SO2_perc	blood gas	Clin_UVA	.Cvalue	Metab	325	FFA C18:3 (a-Linolenic acid, ALA, or g-linolenic acid, GLA)	Fatty acids and metabolites	Metab_MVA_UVA	LOG_QCRFSC_Peakarea_OEME	-0.055477	0.0030777	0.95	-0.274618	0.169142	-0.484383	76	0.923829	78
Fig S3 (all Metabolites drift corrected vs. clinical parameters)	training split by center	clin	99926	ven_SO2_perc	blood gas	Clin_UVA	.Cvalue	Metab	325	FFA C18:3 (a-Linolenic acid, ALA, or g-linolenic acid, GLA)	Fatty acids and metabolites	Metab_MVA_UVA	LOG_QCRFSC_Peakarea_OEME	-0.0384787	0.00148061	0.95	-0.258793	0.185642	-0.335698	76	0.960797	78
Fig S3 (all Metabolites drift corrected vs. clinical parameters)	training split by center	clin	99927	art_tO2_Volperc	RHC	Clin_UVA	.Cvalue	Metab	325	FFA C18:3 (a-Linolenic acid, ALA, or g-linolenic acid, GLA)	Fatty acids and metabolites	Metab_MVA_UVA	LOG_QCRFSC_Peakarea_OEME	-0.0686505	0.0047129	0.95	-0.2868	0.156267	-0.599897	76	0.897891	78
Fig S3 (all Metabolites drift corrected vs. clinical parameters)	training split by center	clin	99928	ven_tO2_Volperc	RHC	Clin_UVA	.Cvalue	Metab	325	FFA C18:3 (a-Linolenic acid, ALA, or g-linolenic acid, GLA)	Fatty acids and metabolites	Metab_MVA_UVA	LOG_QCRFSC_Peakarea_OEME	-0.0610052	0.00372164	0.95	-0.279738	0.163749	-0.532824	76	0.912866	78
Fig S3 (all Metabolites drift corrected vs. clinical parameters)	training split by center	clin	99929	AVDO2_Volperc	RHC	Clin_UVA	.Cvalue	Metab	325	FFA C18:3 (a-Linolenic acid, ALA, or g-linolenic acid, GLA)	Fatty acids and metabolites	Metab_MVA_UVA	LOG_QCRFSC_Peakarea_OEME	-0.0349525	0.00122168	0.95	-0.255496	0.189049	-0.304895	76	0.963936	78
Fig S3 (all Metabolites drift corrected vs. clinical parameters)	training split by center	clin	99930	O2_Aufnahme_l_per_min	RHC	Clin_UVA	.Cvalue	Metab	325	FFA C18:3 (a-Linolenic acid, ALA, or g-linolenic acid, GLA)	Fatty acids and metabolites	Metab_MVA_UVA	LOG_QCRFSC_Peakarea_OEME	-0.0509942	0.00260041	0.95	-0.270456	0.173505	-0.445136	76	0.934457	78
Fig S3 (all Metabolites drift corrected vs. clinical parameters)	training split by center	clin	99931	PVR_over_SVR	RHC	Clin_UVA	.Cvalue	Metab	325	FFA C18:3 (a-Linolenic acid, ALA, or g-linolenic acid, GLA)	Fatty acids and metabolites	Metab_MVA_UVA	LOG_QCRFSC_Peakarea_OEME	0.139852	0.0195585	0.95	-0.0853348	0.351445	1.2313	76	0.731368	78
Fig S3 (all Metabolites drift corrected vs. clinical parameters)	training split by center	clin	99932	VCS_SO2_perc	RHC	Clin_UVA	.Cvalue	Metab	325	FFA C18:3 (a-Linolenic acid, ALA, or g-linolenic acid, GLA)	Fatty acids and metabolites	Metab_MVA_UVA	LOG_QCRFSC_Peakarea_OEME	-0.0843583	0.00711633	0.95	-0.304031	0.143833	-0.728274	74	0.869898	76
Fig S3 (all Metabolites drift corrected vs. clinical parameters)	training split by center	clin	99933	VCS_tO2_Volperc	RHC	Clin_UVA	.Cvalue	Metab	325	FFA C18:3 (a-Linolenic acid, ALA, or g-linolenic acid, GLA)	Fatty acids and metabolites	Metab_MVA_UVA	LOG_QCRFSC_Peakarea_OEME	-0.0782024	0.00611562	0.95	-0.298397	0.149896	-0.674789	74	0.883565	76
Fig S3 (all Metabolites drift corrected vs. clinical parameters)	training split by center	clin	99934	VCSPADO2_Volperc	RHC	Clin_UVA	.Cvalue	Metab	325	FFA C18:3 (a-Linolenic acid, ALA, or g-linolenic acid, GLA)	Fatty acids and metabolites	Metab_MVA_UVA	LOG_QCRFSC_Peakarea_OEME	0.115061	0.0132389	0.95	-0.113335	0.331906	0.996407	74	0.799139	76
Fig S3 (all Metabolites drift corrected vs. clinical parameters)	training split by center	clin	99938	DLCOcSBpercsoll	pulmonary function test	Clin_UVA	.Cvalue	Metab	325	FFA C18:3 (a-Linolenic acid, ALA, or g-linolenic acid, GLA)	Fatty acids and metabolites	Metab_MVA_UVA	LOG_QCRFSC_Peakarea_OEME	-0.160191	0.0256611	0.95	-0.356553	0.0497248	-1.51371	87	0.628872	89
Fig S3 (all Metabolites drift corrected vs. clinical parameters)	training split by center	clin	99941	Hb	haematology	Clin_UVA	.Cvalue	Metab	325	FFA C18:3 (a-Linolenic acid, ALA, or g-linolenic acid, GLA)	Fatty acids and metabolites	Metab_MVA_UVA	LOG_QCRFSC_Peakarea_OEME	0.0565562	0.00319861	0.95	-0.147754	0.256237	0.543338	92	0.9111	94
Fig S3 (all Metabolites drift corrected vs. clinical parameters)	training split by center	clin	99942	Creatinin	haematology	Clin_UVA	.Cvalue	Metab	325	FFA C18:3 (a-Linolenic acid, ALA, or g-linolenic acid, GLA)	Fatty acids and metabolites	Metab_MVA_UVA	LOG_QCRFSC_Peakarea_OEME	0.0524792	0.00275407	0.95	-0.152863	0.253478	0.501311	91	0.92008	93
Fig S3 (all Metabolites drift corrected vs. clinical parameters)	training split by center	clin	99944	Bilirubin_ges	haematology	Clin_UVA	.Cvalue	Metab	325	FFA C18:3 (a-Linolenic acid, ALA, or g-linolenic acid, GLA)	Fatty acids and metabolites	Metab_MVA_UVA	LOG_QCRFSC_Peakarea_OEME	-0.0768345	0.00590355	0.95	-0.276219	0.128891	-0.735128	91	0.867729	93
Fig S3 (all Metabolites drift corrected vs. clinical parameters)	training split by center	clin	99946	CRP	haematology	Clin_UVA	.Cvalue	Metab	325	FFA C18:3 (a-Linolenic acid, ALA, or g-linolenic acid, GLA)	Fatty acids and metabolites	Metab_MVA_UVA	LOG_QCRFSC_Peakarea_OEME	-0.218253	0.0476346	0.95	-0.405952	-0.0128879	-2.10986	89	0.385502	91
Fig S3 (all Metabolites drift corrected vs. clinical parameters)	training split by center	clin	99947	Serumalbumin	haematology	Clin_UVA	.Cvalue	Metab	325	FFA C18:3 (a-Linolenic acid, ALA, or g-linolenic acid, GLA)	Fatty acids and metabolites	Metab_MVA_UVA	LOG_QCRFSC_Peakarea_OEME	0.319499	0.10208	0.95	0.120373	0.493911	3.16295	88	0.0674808	90
Fig S3 (all Metabolites drift corrected vs. clinical parameters)	training split by center	clin	99948	RDW	haematology	Clin_UVA	.Cvalue	Metab	325	FFA C18:3 (a-Linolenic acid, ALA, or g-linolenic acid, GLA)	Fatty acids and metabolites	Metab_MVA_UVA	LOG_QCRFSC_Peakarea_OEME	-0.0111648	0.000124652	0.95	-0.222514	0.201186	-0.102333	84	0.98855	86
Fig S3 (all Metabolites drift corrected vs. clinical parameters)	training split by center	clin	99910	sixMWD	medical history	Clin_UVA	.Cvalue	Metab	325	FFA C18:3 (a-Linolenic acid, ALA, or g-linolenic acid, GLA)	Fatty acids and metabolites	Metab_MVA_UVA	LOG_QCRFSC_Peakarea_OEME	-0.192789	0.0371676	0.95	-0.398235	0.0310748	-1.71283	76	0.559468	78
Fig S3 (all Metabolites drift corrected vs. clinical parameters)	training split by center	clin	99913	HMV_CO_l_over_min	RHC	Clin_UVA	.Cvalue	Metab	325	FFA C18:3 (a-Linolenic acid, ALA, or g-linolenic acid, GLA)	Fatty acids and metabolites	Metab_MVA_UVA	LOG_QCRFSC_Peakarea_OEME	-0.0435065	0.00189282	0.95	-0.263486	0.180774	-0.379641	76	0.950815	78
Fig S3 (all Metabolites drift corrected vs. clinical parameters)	training split by center	clin	99916	CI_lminm2	RHC	Clin_UVA	.Cvalue	Metab	325	FFA C18:3 (a-Linolenic acid, ALA, or g-linolenic acid, GLA)	Fatty acids and metabolites	Metab_MVA_UVA	LOG_QCRFSC_Peakarea_OEME	-0.0187005	0.000349707	0.95	-0.240232	0.204682	-0.163055	76	0.985445	78
Fig S3 (all Metabolites drift corrected vs. clinical parameters)	training split by center	clin	99921	SPAP_PA_syst_mmHg	RHC	Clin_UVA	.Cvalue	Metab	325	FFA C18:3 (a-Linolenic acid, ALA, or g-linolenic acid, GLA)	Fatty acids and metabolites	Metab_MVA_UVA	LOG_QCRFSC_Peakarea_OEME	0.38082	0.145024	0.95	0.19931	0.537066	4.07714	98	0.00686031	100
Fig S3 (all Metabolites drift corrected vs. clinical parameters)	training split by center	clin	99935	FVCpercsoll	pulmonary function test	Clin_UVA	.Cvalue	Metab	325	FFA C18:3 (a-Linolenic acid, ALA, or g-linolenic acid, GLA)	Fatty acids and metabolites	Metab_MVA_UVA	LOG_QCRFSC_Peakarea_OEME	-0.107824	0.0116259	0.95	-0.297932	0.0905115	-1.07366	98	0.774442	100
Fig S3 (all Metabolites drift corrected vs. clinical parameters)	training split by center	clin	99936	FEV1percsoll	pulmonary function test	Clin_UVA	.Cvalue	Metab	325	FFA C18:3 (a-Linolenic acid, ALA, or g-linolenic acid, GLA)	Fatty acids and metabolites	Metab_MVA_UVA	LOG_QCRFSC_Peakarea_OEME	-0.148528	0.0220607	0.95	-0.335169	0.0493287	-1.48685	98	0.639504	100
Fig S3 (all Metabolites drift corrected vs. clinical parameters)	training split by center	clin	99937	FEV1_over_FVCperc	pulmonary function test	Clin_UVA	.Cvalue	Metab	325	FFA C18:3 (a-Linolenic acid, ALA, or g-linolenic acid, GLA)	Fatty acids and metabolites	Metab_MVA_UVA	LOG_QCRFSC_Peakarea_OEME	-0.0916564	0.0084009	0.95	-0.28298	0.106682	-0.911188	98	0.823352	100
Fig S3 (all Metabolites drift corrected vs. clinical parameters)	training split by center	clin	99943	Uric_acid	haematology	Clin_UVA	.Cvalue	Metab	325	FFA C18:3 (a-Linolenic acid, ALA, or g-linolenic acid, GLA)	Fatty acids and metabolites	Metab_MVA_UVA	LOG_QCRFSC_Peakarea_OEME	0.0771845	0.00595745	0.95	-0.13084	0.278699	0.730336	89	0.868553	91
Fig S3 (all Metabolites drift corrected vs. clinical parameters)	training split by center	clin	99945	NT_pro_BNP	haematology	Clin_UVA	.Cvalue	Metab	325	FFA C18:3 (a-Linolenic acid, ALA, or g-linolenic acid, GLA)	Fatty acids and metabolites	Metab_MVA_UVA	LOG_QCRFSC_Peakarea_OEME	0.142526	0.0203136	0.95	-0.063012	0.336465	1.37363	91	0.684131	93
Fig S3 (all Metabolites drift corrected vs. clinical parameters)	training split by center	clin	99902	age	medical history	Clin_UVA	.Cvalue	Metab	325	FFA C18:3 (a-Linolenic acid, ALA, or g-linolenic acid, GLA)	Fatty acids and metabolites	Metab_MVA_UVA	LOG_QCRFSC_Peakarea_OEME	0.160347	0.0257111	0.95	0.00961964	0.303949	2.0993	167	0.384789	169
Fig S3 (all Metabolites drift corrected vs. clinical parameters)	training split by center	clin	99903	BMI	medical history	Clin_UVA	.Cvalue	Metab	325	FFA C18:3 (a-Linolenic acid, ALA, or g-linolenic acid, GLA)	Fatty acids and metabolites	Metab_MVA_UVA	LOG_QCRFSC_Peakarea_OEME	-0.055838	0.00311788	0.95	-0.205069	0.0959307	-0.722713	167	0.870667	169
Fig S3 (all Metabolites drift corrected vs. clinical parameters)	training split by center	clin	99999	mean_PAP_mmHg	RHC	Clin_UVA	.Cvalue	Metab	325	FFA C18:3 (a-Linolenic acid, ALA, or g-linolenic acid, GLA)	Fatty acids and metabolites	Metab_MVA_UVA	LOG_QCRFSC_Peakarea_OEME	0.190618	0.0363352	0.95	-0.0333265	0.396337	1.69281	76	0.568409	78
Fig S3 (all Metabolites drift corrected vs. clinical parameters)	training split by center	clin	99939	TLCpercsoll	pulmonary function test	Clin_UVA	.Cvalue	Metab	327	FFA C18:4 (Stearidonic acid)	Fatty acids and metabolites	Metab_MVA_UVA	LOG_QCRFSC_Peakarea_OEME	-0.0039096	1.5285e-05	0.95	-0.261941	0.254643	-0.029257	56	0.993311	58
Fig S3 (all Metabolites drift corrected vs. clinical parameters)	training split by center	clin	99940	DLCOcVApercsoll	pulmonary function test	Clin_UVA	.Cvalue	Metab	327	FFA C18:4 (Stearidonic acid)	Fatty acids and metabolites	Metab_MVA_UVA	LOG_QCRFSC_Peakarea_OEME	-0.189868	0.0360498	0.95	-0.431242	0.0768698	-1.42109	54	0.668024	56
Fig S3 (all Metabolites drift corrected vs. clinical parameters)	training split by center	clin	99911	PAWP_mmHg	RHC	Clin_UVA	.Cvalue	Metab	327	FFA C18:4 (Stearidonic acid)	Fatty acids and metabolites	Metab_MVA_UVA	LOG_QCRFSC_Peakarea_OEME	0.0158407	0.000250929	0.95	-0.208879	0.238972	0.137202	75	0.985445	77
Fig S3 (all Metabolites drift corrected vs. clinical parameters)	training split by center	clin	99912	CVP_RAP_mmHg	RHC	Clin_UVA	.Cvalue	Metab	327	FFA C18:4 (Stearidonic acid)	Fatty acids and metabolites	Metab_MVA_UVA	LOG_QCRFSC_Peakarea_OEME	-0.0609177	0.00371097	0.95	-0.281062	0.165317	-0.528545	75	0.912975	77
Fig S3 (all Metabolites drift corrected vs. clinical parameters)	training split by center	clin	99914	SVR_WU	RHC	Clin_UVA	.Cvalue	Metab	327	FFA C18:4 (Stearidonic acid)	Fatty acids and metabolites	Metab_MVA_UVA	LOG_QCRFSC_Peakarea_OEME	-0.0361942	0.00131002	0.95	-0.258081	0.189319	-0.313656	75	0.963589	77
Fig S3 (all Metabolites drift corrected vs. clinical parameters)	training split by center	clin	99915	PVR_WU	RHC	Clin_UVA	.Cvalue	Metab	327	FFA C18:4 (Stearidonic acid)	Fatty acids and metabolites	Metab_MVA_UVA	LOG_QCRFSC_Peakarea_OEME	-0.0135154	0.000182667	0.95	-0.236777	0.211102	-0.117058	75	0.987483	77
Fig S3 (all Metabolites drift corrected vs. clinical parameters)	training split by center	clin	99917	SVRI_WU_m2	RHC	Clin_UVA	.Cvalue	Metab	327	FFA C18:4 (Stearidonic acid)	Fatty acids and metabolites	Metab_MVA_UVA	LOG_QCRFSC_Peakarea_OEME	-0.0535327	0.00286575	0.95	-0.274224	0.172515	-0.464272	75	0.929459	77
Fig S3 (all Metabolites drift corrected vs. clinical parameters)	training split by center	clin	99918	PVRI_WU_m2	RHC	Clin_UVA	.Cvalue	Metab	327	FFA C18:4 (Stearidonic acid)	Fatty acids and metabolites	Metab_MVA_UVA	LOG_QCRFSC_Peakarea_OEME	-0.0267811	0.000717227	0.95	-0.249265	0.198388	-0.232014	75	0.979202	77
Fig S3 (all Metabolites drift corrected vs. clinical parameters)	training split by center	clin	99919	blood_pressure_systolic_mmHg	medical history	Clin_UVA	.Cvalue	Metab	327	FFA C18:4 (Stearidonic acid)	Fatty acids and metabolites	Metab_MVA_UVA	LOG_QCRFSC_Peakarea_OEME	0.0610097	0.00372218	0.95	-0.165227	0.281147	0.529345	75	0.912975	77
Fig S3 (all Metabolites drift corrected vs. clinical parameters)	training split by center	clin	99920	blood_pressure_diastolic_mmHg	medical history	Clin_UVA	.Cvalue	Metab	327	FFA C18:4 (Stearidonic acid)	Fatty acids and metabolites	Metab_MVA_UVA	LOG_QCRFSC_Peakarea_OEME	0.230708	0.0532264	0.95	0.00709632	0.432346	2.05339	75	0.40932	77
Fig S3 (all Metabolites drift corrected vs. clinical parameters)	training split by center	clin	99922	DPAP_PA_diast_mmHg	RHC	Clin_UVA	.Cvalue	Metab	327	FFA C18:4 (Stearidonic acid)	Fatty acids and metabolites	Metab_MVA_UVA	LOG_QCRFSC_Peakarea_OEME	0.0990791	0.00981668	0.95	-0.127734	0.316044	0.862293	75	0.840786	77
Fig S3 (all Metabolites drift corrected vs. clinical parameters)	training split by center	clin	99923	art_pO2_mmHg	blood gas	Clin_UVA	.Cvalue	Metab	327	FFA C18:4 (Stearidonic acid)	Fatty acids and metabolites	Metab_MVA_UVA	LOG_QCRFSC_Peakarea_OEME	-0.121717	0.0148151	0.95	-0.336522	0.105127	-1.062	75	0.777126	77
Fig S3 (all Metabolites drift corrected vs. clinical parameters)	training split by center	clin	99924	art_pCO2_mmHg	blood gas	Clin_UVA	.Cvalue	Metab	327	FFA C18:4 (Stearidonic acid)	Fatty acids and metabolites	Metab_MVA_UVA	LOG_QCRFSC_Peakarea_OEME	-0.091804	0.00842798	0.95	-0.30942	0.13495	-0.798418	75	0.853131	77
Fig S3 (all Metabolites drift corrected vs. clinical parameters)	training split by center	clin	99925	art_SO2_perc	blood gas	Clin_UVA	.Cvalue	Metab	327	FFA C18:4 (Stearidonic acid)	Fatty acids and metabolites	Metab_MVA_UVA	LOG_QCRFSC_Peakarea_OEME	-0.00715574	5.12046e-05	0.95	-0.230765	0.217171	-0.0619721	75	0.991128	77
Fig S3 (all Metabolites drift corrected vs. clinical parameters)	training split by center	clin	99926	ven_SO2_perc	blood gas	Clin_UVA	.Cvalue	Metab	327	FFA C18:4 (Stearidonic acid)	Fatty acids and metabolites	Metab_MVA_UVA	LOG_QCRFSC_Peakarea_OEME	0.0889927	0.00791969	0.95	-0.137731	0.306855	0.773769	75	0.858951	77
Fig S3 (all Metabolites drift corrected vs. clinical parameters)	training split by center	clin	99927	art_tO2_Volperc	RHC	Clin_UVA	.Cvalue	Metab	327	FFA C18:4 (Stearidonic acid)	Fatty acids and metabolites	Metab_MVA_UVA	LOG_QCRFSC_Peakarea_OEME	-0.0446419	0.0019929	0.95	-0.265961	0.181148	-0.386996	75	0.950167	77
Fig S3 (all Metabolites drift corrected vs. clinical parameters)	training split by center	clin	99928	ven_tO2_Volperc	RHC	Clin_UVA	.Cvalue	Metab	327	FFA C18:4 (Stearidonic acid)	Fatty acids and metabolites	Metab_MVA_UVA	LOG_QCRFSC_Peakarea_OEME	0.0193034	0.000372619	0.95	-0.205564	0.242235	0.167203	75	0.985445	77
Fig S3 (all Metabolites drift corrected vs. clinical parameters)	training split by center	clin	99929	AVDO2_Volperc	RHC	Clin_UVA	.Cvalue	Metab	327	FFA C18:4 (Stearidonic acid)	Fatty acids and metabolites	Metab_MVA_UVA	LOG_QCRFSC_Peakarea_OEME	-0.129993	0.0168981	0.95	-0.343957	0.0968046	-1.1354	75	0.758706	77
Fig S3 (all Metabolites drift corrected vs. clinical parameters)	training split by center	clin	99930	O2_Aufnahme_l_per_min	RHC	Clin_UVA	.Cvalue	Metab	327	FFA C18:4 (Stearidonic acid)	Fatty acids and metabolites	Metab_MVA_UVA	LOG_QCRFSC_Peakarea_OEME	0.00118767	1.41057e-06	0.95	-0.22285	0.225107	0.0102856	75	0.997696	77
Fig S3 (all Metabolites drift corrected vs. clinical parameters)	training split by center	clin	99931	PVR_over_SVR	RHC	Clin_UVA	.Cvalue	Metab	327	FFA C18:4 (Stearidonic acid)	Fatty acids and metabolites	Metab_MVA_UVA	LOG_QCRFSC_Peakarea_OEME	0.0448792	0.00201415	0.95	-0.180918	0.266182	0.389058	75	0.949765	77
Fig S3 (all Metabolites drift corrected vs. clinical parameters)	training split by center	clin	99932	VCS_SO2_perc	RHC	Clin_UVA	.Cvalue	Metab	327	FFA C18:4 (Stearidonic acid)	Fatty acids and metabolites	Metab_MVA_UVA	LOG_QCRFSC_Peakarea_OEME	0.00249207	6.2104e-06	0.95	-0.224597	0.229324	0.0212923	73	0.99603	75
Fig S3 (all Metabolites drift corrected vs. clinical parameters)	training split by center	clin	99933	VCS_tO2_Volperc	RHC	Clin_UVA	.Cvalue	Metab	327	FFA C18:4 (Stearidonic acid)	Fatty acids and metabolites	Metab_MVA_UVA	LOG_QCRFSC_Peakarea_OEME	-0.0315578	0.000995896	0.95	-0.256681	0.196814	-0.269764	73	0.971688	75
Fig S3 (all Metabolites drift corrected vs. clinical parameters)	training split by center	clin	99934	VCSPADO2_Volperc	RHC	Clin_UVA	.Cvalue	Metab	327	FFA C18:4 (Stearidonic acid)	Fatty acids and metabolites	Metab_MVA_UVA	LOG_QCRFSC_Peakarea_OEME	0.179052	0.0320595	0.95	-0.0499397	0.390158	1.55495	73	0.620883	75
Fig S3 (all Metabolites drift corrected vs. clinical parameters)	training split by center	clin	99938	DLCOcSBpercsoll	pulmonary function test	Clin_UVA	.Cvalue	Metab	327	FFA C18:4 (Stearidonic acid)	Fatty acids and metabolites	Metab_MVA_UVA	LOG_QCRFSC_Peakarea_OEME	-0.173169	0.0299875	0.95	-0.368149	0.0364004	-1.63999	87	0.587554	89
Fig S3 (all Metabolites drift corrected vs. clinical parameters)	training split by center	clin	99941	Hb	haematology	Clin_UVA	.Cvalue	Metab	327	FFA C18:4 (Stearidonic acid)	Fatty acids and metabolites	Metab_MVA_UVA	LOG_QCRFSC_Peakarea_OEME	0.0600194	0.00360233	0.95	-0.145467	0.260542	0.573583	91	0.906253	93
Fig S3 (all Metabolites drift corrected vs. clinical parameters)	training split by center	clin	99942	Creatinin	haematology	Clin_UVA	.Cvalue	Metab	327	FFA C18:4 (Stearidonic acid)	Fatty acids and metabolites	Metab_MVA_UVA	LOG_QCRFSC_Peakarea_OEME	0.0622094	0.00387001	0.95	-0.144448	0.263667	0.591316	90	0.90025	92
Fig S3 (all Metabolites drift corrected vs. clinical parameters)	training split by center	clin	99944	Bilirubin_ges	haematology	Clin_UVA	.Cvalue	Metab	327	FFA C18:4 (Stearidonic acid)	Fatty acids and metabolites	Metab_MVA_UVA	LOG_QCRFSC_Peakarea_OEME	-0.0904367	0.0081788	0.95	-0.289885	0.116539	-0.861488	90	0.840786	92
Fig S3 (all Metabolites drift corrected vs. clinical parameters)	training split by center	clin	99946	CRP	haematology	Clin_UVA	.Cvalue	Metab	327	FFA C18:4 (Stearidonic acid)	Fatty acids and metabolites	Metab_MVA_UVA	LOG_QCRFSC_Peakarea_OEME	-0.290703	0.0845082	0.95	-0.469528	-0.0889678	-2.85012	88	0.135121	90
Fig S3 (all Metabolites drift corrected vs. clinical parameters)	training split by center	clin	99947	Serumalbumin	haematology	Clin_UVA	.Cvalue	Metab	327	FFA C18:4 (Stearidonic acid)	Fatty acids and metabolites	Metab_MVA_UVA	LOG_QCRFSC_Peakarea_OEME	0.219507	0.0481832	0.95	0.0117889	0.409064	2.0986	87	0.389576	89
Fig S3 (all Metabolites drift corrected vs. clinical parameters)	training split by center	clin	99948	RDW	haematology	Clin_UVA	.Cvalue	Metab	327	FFA C18:4 (Stearidonic acid)	Fatty acids and metabolites	Metab_MVA_UVA	LOG_QCRFSC_Peakarea_OEME	0.00921259	8.48718e-05	0.95	-0.204313	0.221901	0.0839343	83	0.989979	85
Fig S3 (all Metabolites drift corrected vs. clinical parameters)	training split by center	clin	99910	sixMWD	medical history	Clin_UVA	.Cvalue	Metab	327	FFA C18:4 (Stearidonic acid)	Fatty acids and metabolites	Metab_MVA_UVA	LOG_QCRFSC_Peakarea_OEME	-0.149888	0.0224664	0.95	-0.361723	0.0766647	-1.3129	75	0.708069	77
Fig S3 (all Metabolites drift corrected vs. clinical parameters)	training split by center	clin	99913	HMV_CO_l_over_min	RHC	Clin_UVA	.Cvalue	Metab	327	FFA C18:4 (Stearidonic acid)	Fatty acids and metabolites	Metab_MVA_UVA	LOG_QCRFSC_Peakarea_OEME	0.0145343	0.000211245	0.95	-0.210129	0.237739	0.125884	75	0.987269	77
Fig S3 (all Metabolites drift corrected vs. clinical parameters)	training split by center	clin	99916	CI_lminm2	RHC	Clin_UVA	.Cvalue	Metab	327	FFA C18:4 (Stearidonic acid)	Fatty acids and metabolites	Metab_MVA_UVA	LOG_QCRFSC_Peakarea_OEME	0.056113	0.00314867	0.95	-0.170002	0.276615	0.48672	75	0.923674	77
Fig S3 (all Metabolites drift corrected vs. clinical parameters)	training split by center	clin	99921	SPAP_PA_syst_mmHg	RHC	Clin_UVA	.Cvalue	Metab	327	FFA C18:4 (Stearidonic acid)	Fatty acids and metabolites	Metab_MVA_UVA	LOG_QCRFSC_Peakarea_OEME	0.364988	0.133216	0.95	0.180588	0.524601	3.86108	97	0.0119619	99
Fig S3 (all Metabolites drift corrected vs. clinical parameters)	training split by center	clin	99935	FVCpercsoll	pulmonary function test	Clin_UVA	.Cvalue	Metab	327	FFA C18:4 (Stearidonic acid)	Fatty acids and metabolites	Metab_MVA_UVA	LOG_QCRFSC_Peakarea_OEME	-0.0413352	0.0017086	0.95	-0.236815	0.157361	-0.407453	97	0.94455	99
Fig S3 (all Metabolites drift corrected vs. clinical parameters)	training split by center	clin	99936	FEV1percsoll	pulmonary function test	Clin_UVA	.Cvalue	Metab	327	FFA C18:4 (Stearidonic acid)	Fatty acids and metabolites	Metab_MVA_UVA	LOG_QCRFSC_Peakarea_OEME	-0.0882042	0.00777998	0.95	-0.280728	0.111143	-0.872109	97	0.837898	99
Fig S3 (all Metabolites drift corrected vs. clinical parameters)	training split by center	clin	99937	FEV1_over_FVCperc	pulmonary function test	Clin_UVA	.Cvalue	Metab	327	FFA C18:4 (Stearidonic acid)	Fatty acids and metabolites	Metab_MVA_UVA	LOG_QCRFSC_Peakarea_OEME	-0.0675428	0.00456204	0.95	-0.261468	0.131624	-0.666742	97	0.884752	99
Fig S3 (all Metabolites drift corrected vs. clinical parameters)	training split by center	clin	99943	Uric_acid	haematology	Clin_UVA	.Cvalue	Metab	327	FFA C18:4 (Stearidonic acid)	Fatty acids and metabolites	Metab_MVA_UVA	LOG_QCRFSC_Peakarea_OEME	-0.0192068	0.000368901	0.95	-0.225401	0.188635	-0.180209	88	0.985445	90
Fig S3 (all Metabolites drift corrected vs. clinical parameters)	training split by center	clin	99945	NT_pro_BNP	haematology	Clin_UVA	.Cvalue	Metab	327	FFA C18:4 (Stearidonic acid)	Fatty acids and metabolites	Metab_MVA_UVA	LOG_QCRFSC_Peakarea_OEME	0.125075	0.0156438	0.95	-0.0818387	0.321653	1.19596	90	0.742372	92
Fig S3 (all Metabolites drift corrected vs. clinical parameters)	training split by center	clin	99902	age	medical history	Clin_UVA	.Cvalue	Metab	327	FFA C18:4 (Stearidonic acid)	Fatty acids and metabolites	Metab_MVA_UVA	LOG_QCRFSC_Peakarea_OEME	0.0579684	0.00336033	0.95	-0.0942688	0.207556	0.748128	166	0.864653	168
Fig S3 (all Metabolites drift corrected vs. clinical parameters)	training split by center	clin	99903	BMI	medical history	Clin_UVA	.Cvalue	Metab	327	FFA C18:4 (Stearidonic acid)	Fatty acids and metabolites	Metab_MVA_UVA	LOG_QCRFSC_Peakarea_OEME	-0.0430089	0.00184977	0.95	-0.193161	0.109111	-0.554645	166	0.908849	168
Fig S3 (all Metabolites drift corrected vs. clinical parameters)	training split by center	clin	99999	mean_PAP_mmHg	RHC	Clin_UVA	.Cvalue	Metab	327	FFA C18:4 (Stearidonic acid)	Fatty acids and metabolites	Metab_MVA_UVA	LOG_QCRFSC_Peakarea_OEME	0.0990809	0.00981702	0.95	-0.127733	0.316046	0.862309	75	0.840786	77
Fig S3 (all Metabolites drift corrected vs. clinical parameters)	training split by center	clin	99939	TLCpercsoll	pulmonary function test	Clin_UVA	.Cvalue	Metab	329	FFA C22:6 (Docosahexaenoic acid, DHA)	Fatty acids and metabolites	Metab_MVA_UVA	LOG_QCRFSC_Peakarea_OEME	-0.0477463	0.00227971	0.95	-0.300159	0.210915	-0.360888	57	0.953739	59
Fig S3 (all Metabolites drift corrected vs. clinical parameters)	training split by center	clin	99940	DLCOcVApercsoll	pulmonary function test	Clin_UVA	.Cvalue	Metab	329	FFA C22:6 (Docosahexaenoic acid, DHA)	Fatty acids and metabolites	Metab_MVA_UVA	LOG_QCRFSC_Peakarea_OEME	0.0546887	0.00299085	0.95	-0.211249	0.313088	0.40248	54	0.946221	56
Fig S3 (all Metabolites drift corrected vs. clinical parameters)	training split by center	clin	99911	PAWP_mmHg	RHC	Clin_UVA	.Cvalue	Metab	329	FFA C22:6 (Docosahexaenoic acid, DHA)	Fatty acids and metabolites	Metab_MVA_UVA	LOG_QCRFSC_Peakarea_OEME	0.0862072	0.00743168	0.95	-0.13899	0.302927	0.754345	76	0.864437	78
Fig S3 (all Metabolites drift corrected vs. clinical parameters)	training split by center	clin	99912	CVP_RAP_mmHg	RHC	Clin_UVA	.Cvalue	Metab	329	FFA C22:6 (Docosahexaenoic acid, DHA)	Fatty acids and metabolites	Metab_MVA_UVA	LOG_QCRFSC_Peakarea_OEME	0.051821	0.00268542	0.95	-0.172701	0.271224	0.452373	76	0.933321	78
Fig S3 (all Metabolites drift corrected vs. clinical parameters)	training split by center	clin	99914	SVR_WU	RHC	Clin_UVA	.Cvalue	Metab	329	FFA C22:6 (Docosahexaenoic acid, DHA)	Fatty acids and metabolites	Metab_MVA_UVA	LOG_QCRFSC_Peakarea_OEME	-0.0208967	0.000436671	0.95	-0.242301	0.202576	-0.182213	76	0.985445	78
Fig S3 (all Metabolites drift corrected vs. clinical parameters)	training split by center	clin	99915	PVR_WU	RHC	Clin_UVA	.Cvalue	Metab	329	FFA C22:6 (Docosahexaenoic acid, DHA)	Fatty acids and metabolites	Metab_MVA_UVA	LOG_QCRFSC_Peakarea_OEME	-0.037741	0.00142439	0.95	-0.258104	0.186355	-0.329253	76	0.962956	78
Fig S3 (all Metabolites drift corrected vs. clinical parameters)	training split by center	clin	99917	SVRI_WU_m2	RHC	Clin_UVA	.Cvalue	Metab	329	FFA C22:6 (Docosahexaenoic acid, DHA)	Fatty acids and metabolites	Metab_MVA_UVA	LOG_QCRFSC_Peakarea_OEME	0.00158678	2.51786e-06	0.95	-0.221022	0.224038	0.0138332	76	0.99695	78
Fig S3 (all Metabolites drift corrected vs. clinical parameters)	training split by center	clin	99918	PVRI_WU_m2	RHC	Clin_UVA	.Cvalue	Metab	329	FFA C22:6 (Docosahexaenoic acid, DHA)	Fatty acids and metabolites	Metab_MVA_UVA	LOG_QCRFSC_Peakarea_OEME	-0.0362803	0.00131626	0.95	-0.256738	0.187766	-0.316493	76	0.963552	78
Fig S3 (all Metabolites drift corrected vs. clinical parameters)	training split by center	clin	99919	blood_pressure_systolic_mmHg	medical history	Clin_UVA	.Cvalue	Metab	329	FFA C22:6 (Docosahexaenoic acid, DHA)	Fatty acids and metabolites	Metab_MVA_UVA	LOG_QCRFSC_Peakarea_OEME	0.082487	0.0068041	0.95	-0.142662	0.29952	0.721564	76	0.871249	78
Fig S3 (all Metabolites drift corrected vs. clinical parameters)	training split by center	clin	99920	blood_pressure_diastolic_mmHg	medical history	Clin_UVA	.Cvalue	Metab	329	FFA C22:6 (Docosahexaenoic acid, DHA)	Fatty acids and metabolites	Metab_MVA_UVA	LOG_QCRFSC_Peakarea_OEME	0.170249	0.0289849	0.95	-0.0543401	0.378443	1.50619	76	0.630894	78
Fig S3 (all Metabolites drift corrected vs. clinical parameters)	training split by center	clin	99922	DPAP_PA_diast_mmHg	RHC	Clin_UVA	.Cvalue	Metab	329	FFA C22:6 (Docosahexaenoic acid, DHA)	Fatty acids and metabolites	Metab_MVA_UVA	LOG_QCRFSC_Peakarea_OEME	0.06409	0.00410753	0.95	-0.160733	0.28259	0.559875	76	0.908849	78
Fig S3 (all Metabolites drift corrected vs. clinical parameters)	training split by center	clin	99923	art_pO2_mmHg	blood gas	Clin_UVA	.Cvalue	Metab	329	FFA C22:6 (Docosahexaenoic acid, DHA)	Fatty acids and metabolites	Metab_MVA_UVA	LOG_QCRFSC_Peakarea_OEME	-0.0644731	0.00415678	0.95	-0.282944	0.160358	-0.563235	76	0.908849	78
Fig S3 (all Metabolites drift corrected vs. clinical parameters)	training split by center	clin	99924	art_pCO2_mmHg	blood gas	Clin_UVA	.Cvalue	Metab	329	FFA C22:6 (Docosahexaenoic acid, DHA)	Fatty acids and metabolites	Metab_MVA_UVA	LOG_QCRFSC_Peakarea_OEME	-0.148517	0.0220574	0.95	-0.359177	0.076543	-1.30927	76	0.708177	78
Fig S3 (all Metabolites drift corrected vs. clinical parameters)	training split by center	clin	99925	art_SO2_perc	blood gas	Clin_UVA	.Cvalue	Metab	329	FFA C22:6 (Docosahexaenoic acid, DHA)	Fatty acids and metabolites	Metab_MVA_UVA	LOG_QCRFSC_Peakarea_OEME	0.00600384	3.60461e-05	0.95	-0.216817	0.22823	0.0523412	76	0.991757	78
Fig S3 (all Metabolites drift corrected vs. clinical parameters)	training split by center	clin	99926	ven_SO2_perc	blood gas	Clin_UVA	.Cvalue	Metab	329	FFA C22:6 (Docosahexaenoic acid, DHA)	Fatty acids and metabolites	Metab_MVA_UVA	LOG_QCRFSC_Peakarea_OEME	-0.0262003	0.000686458	0.95	-0.247289	0.197482	-0.228488	76	0.979202	78
Fig S3 (all Metabolites drift corrected vs. clinical parameters)	training split by center	clin	99927	art_tO2_Volperc	RHC	Clin_UVA	.Cvalue	Metab	329	FFA C22:6 (Docosahexaenoic acid, DHA)	Fatty acids and metabolites	Metab_MVA_UVA	LOG_QCRFSC_Peakarea_OEME	-0.136316	0.0185821	0.95	-0.348282	0.0889117	-1.19957	76	0.742372	78
Fig S3 (all Metabolites drift corrected vs. clinical parameters)	training split by center	clin	99928	ven_tO2_Volperc	RHC	Clin_UVA	.Cvalue	Metab	329	FFA C22:6 (Docosahexaenoic acid, DHA)	Fatty acids and metabolites	Metab_MVA_UVA	LOG_QCRFSC_Peakarea_OEME	-0.122015	0.0148877	0.95	-0.335438	0.103321	-1.07171	76	0.775668	78
Fig S3 (all Metabolites drift corrected vs. clinical parameters)	training split by center	clin	99929	AVDO2_Volperc	RHC	Clin_UVA	.Cvalue	Metab	329	FFA C22:6 (Docosahexaenoic acid, DHA)	Fatty acids and metabolites	Metab_MVA_UVA	LOG_QCRFSC_Peakarea_OEME	-0.0690416	0.00476674	0.95	-0.28716	0.155884	-0.60333	76	0.896755	78
Fig S3 (all Metabolites drift corrected vs. clinical parameters)	training split by center	clin	99930	O2_Aufnahme_l_per_min	RHC	Clin_UVA	.Cvalue	Metab	329	FFA C22:6 (Docosahexaenoic acid, DHA)	Fatty acids and metabolites	Metab_MVA_UVA	LOG_QCRFSC_Peakarea_OEME	0.00234943	5.5198e-06	0.95	-0.220297	0.224763	0.0204819	76	0.996435	78
Fig S3 (all Metabolites drift corrected vs. clinical parameters)	training split by center	clin	99931	PVR_over_SVR	RHC	Clin_UVA	.Cvalue	Metab	329	FFA C22:6 (Docosahexaenoic acid, DHA)	Fatty acids and metabolites	Metab_MVA_UVA	LOG_QCRFSC_Peakarea_OEME	-0.00762093	5.80786e-05	0.95	-0.229762	0.215275	-0.0664397	76	0.990507	78
Fig S3 (all Metabolites drift corrected vs. clinical parameters)	training split by center	clin	99932	VCS_SO2_perc	RHC	Clin_UVA	.Cvalue	Metab	329	FFA C22:6 (Docosahexaenoic acid, DHA)	Fatty acids and metabolites	Metab_MVA_UVA	LOG_QCRFSC_Peakarea_OEME	-0.0972081	0.00944941	0.95	-0.315744	0.131121	-0.840194	74	0.844331	76
Fig S3 (all Metabolites drift corrected vs. clinical parameters)	training split by center	clin	99933	VCS_tO2_Volperc	RHC	Clin_UVA	.Cvalue	Metab	329	FFA C22:6 (Docosahexaenoic acid, DHA)	Fatty acids and metabolites	Metab_MVA_UVA	LOG_QCRFSC_Peakarea_OEME	-0.163693	0.0267955	0.95	-0.375298	0.0641289	-1.4274	74	0.659874	76
Fig S3 (all Metabolites drift corrected vs. clinical parameters)	training split by center	clin	99934	VCSPADO2_Volperc	RHC	Clin_UVA	.Cvalue	Metab	329	FFA C22:6 (Docosahexaenoic acid, DHA)	Fatty acids and metabolites	Metab_MVA_UVA	LOG_QCRFSC_Peakarea_OEME	0.122599	0.0150305	0.95	-0.10578	0.338693	1.06265	74	0.776914	76
Fig S3 (all Metabolites drift corrected vs. clinical parameters)	training split by center	clin	99938	DLCOcSBpercsoll	pulmonary function test	Clin_UVA	.Cvalue	Metab	329	FFA C22:6 (Docosahexaenoic acid, DHA)	Fatty acids and metabolites	Metab_MVA_UVA	LOG_QCRFSC_Peakarea_OEME	-0.0203976	0.000416061	0.95	-0.227687	0.188661	-0.190295	87	0.984292	89
Fig S3 (all Metabolites drift corrected vs. clinical parameters)	training split by center	clin	99941	Hb	haematology	Clin_UVA	.Cvalue	Metab	329	FFA C22:6 (Docosahexaenoic acid, DHA)	Fatty acids and metabolites	Metab_MVA_UVA	LOG_QCRFSC_Peakarea_OEME	-0.0311146	0.000968119	0.95	-0.232267	0.17259	-0.298585	92	0.965523	94
Fig S3 (all Metabolites drift corrected vs. clinical parameters)	training split by center	clin	99942	Creatinin	haematology	Clin_UVA	.Cvalue	Metab	329	FFA C22:6 (Docosahexaenoic acid, DHA)	Fatty acids and metabolites	Metab_MVA_UVA	LOG_QCRFSC_Peakarea_OEME	-0.0835792	0.00698549	0.95	-0.282478	0.12221	-0.800094	91	0.851979	93
Fig S3 (all Metabolites drift corrected vs. clinical parameters)	training split by center	clin	99944	Bilirubin_ges	haematology	Clin_UVA	.Cvalue	Metab	329	FFA C22:6 (Docosahexaenoic acid, DHA)	Fatty acids and metabolites	Metab_MVA_UVA	LOG_QCRFSC_Peakarea_OEME	-0.0852239	0.00726312	0.95	-0.284002	0.120578	-0.815953	91	0.848403	93
Fig S3 (all Metabolites drift corrected vs. clinical parameters)	training split by center	clin	99946	CRP	haematology	Clin_UVA	.Cvalue	Metab	329	FFA C22:6 (Docosahexaenoic acid, DHA)	Fatty acids and metabolites	Metab_MVA_UVA	LOG_QCRFSC_Peakarea_OEME	-0.0906404	0.00821568	0.95	-0.29115	0.117498	-0.858634	89	0.840786	91
Fig S3 (all Metabolites drift corrected vs. clinical parameters)	training split by center	clin	99947	Serumalbumin	haematology	Clin_UVA	.Cvalue	Metab	329	FFA C22:6 (Docosahexaenoic acid, DHA)	Fatty acids and metabolites	Metab_MVA_UVA	LOG_QCRFSC_Peakarea_OEME	0.23128	0.0534903	0.95	0.0254054	0.418334	2.23006	88	0.334122	90
Fig S3 (all Metabolites drift corrected vs. clinical parameters)	training split by center	clin	99948	RDW	haematology	Clin_UVA	.Cvalue	Metab	329	FFA C22:6 (Docosahexaenoic acid, DHA)	Fatty acids and metabolites	Metab_MVA_UVA	LOG_QCRFSC_Peakarea_OEME	-0.119809	0.0143543	0.95	-0.323473	0.0944639	-1.10604	84	0.766332	86
Fig S3 (all Metabolites drift corrected vs. clinical parameters)	training split by center	clin	99910	sixMWD	medical history	Clin_UVA	.Cvalue	Metab	329	FFA C22:6 (Docosahexaenoic acid, DHA)	Fatty acids and metabolites	Metab_MVA_UVA	LOG_QCRFSC_Peakarea_OEME	-0.0770567	0.00593774	0.95	-0.294537	0.148012	-0.673768	76	0.883565	78
Fig S3 (all Metabolites drift corrected vs. clinical parameters)	training split by center	clin	99913	HMV_CO_l_over_min	RHC	Clin_UVA	.Cvalue	Metab	329	FFA C22:6 (Docosahexaenoic acid, DHA)	Fatty acids and metabolites	Metab_MVA_UVA	LOG_QCRFSC_Peakarea_OEME	0.00908291	8.24993e-05	0.95	-0.21388	0.231146	0.0791863	76	0.989979	78
Fig S3 (all Metabolites drift corrected vs. clinical parameters)	training split by center	clin	99916	CI_lminm2	RHC	Clin_UVA	.Cvalue	Metab	329	FFA C22:6 (Docosahexaenoic acid, DHA)	Fatty acids and metabolites	Metab_MVA_UVA	LOG_QCRFSC_Peakarea_OEME	0.0024323	5.91607e-06	0.95	-0.220218	0.224841	0.0212043	76	0.99603	78
Fig S3 (all Metabolites drift corrected vs. clinical parameters)	training split by center	clin	99921	SPAP_PA_syst_mmHg	RHC	Clin_UVA	.Cvalue	Metab	329	FFA C22:6 (Docosahexaenoic acid, DHA)	Fatty acids and metabolites	Metab_MVA_UVA	LOG_QCRFSC_Peakarea_OEME	0.189911	0.0360663	0.95	-0.00675889	0.372437	1.91487	98	0.473763	100
Fig S3 (all Metabolites drift corrected vs. clinical parameters)	training split by center	clin	99935	FVCpercsoll	pulmonary function test	Clin_UVA	.Cvalue	Metab	329	FFA C22:6 (Docosahexaenoic acid, DHA)	Fatty acids and metabolites	Metab_MVA_UVA	LOG_QCRFSC_Peakarea_OEME	-0.0448006	0.0020071	0.95	-0.239115	0.152964	-0.443949	98	0.934545	100
Fig S3 (all Metabolites drift corrected vs. clinical parameters)	training split by center	clin	99936	FEV1percsoll	pulmonary function test	Clin_UVA	.Cvalue	Metab	329	FFA C22:6 (Docosahexaenoic acid, DHA)	Fatty acids and metabolites	Metab_MVA_UVA	LOG_QCRFSC_Peakarea_OEME	-0.0303621	0.000921856	0.95	-0.225436	0.167052	-0.300708	98	0.964988	100
Fig S3 (all Metabolites drift corrected vs. clinical parameters)	training split by center	clin	99937	FEV1_over_FVCperc	pulmonary function test	Clin_UVA	.Cvalue	Metab	329	FFA C22:6 (Docosahexaenoic acid, DHA)	Fatty acids and metabolites	Metab_MVA_UVA	LOG_QCRFSC_Peakarea_OEME	0.0539708	0.00291285	0.95	-0.143974	0.247762	0.535064	98	0.912465	100
Fig S3 (all Metabolites drift corrected vs. clinical parameters)	training split by center	clin	99943	Uric_acid	haematology	Clin_UVA	.Cvalue	Metab	329	FFA C22:6 (Docosahexaenoic acid, DHA)	Fatty acids and metabolites	Metab_MVA_UVA	LOG_QCRFSC_Peakarea_OEME	-0.0376135	0.00141478	0.95	-0.241686	0.169645	-0.355097	89	0.954466	91
Fig S3 (all Metabolites drift corrected vs. clinical parameters)	training split by center	clin	99945	NT_pro_BNP	haematology	Clin_UVA	.Cvalue	Metab	329	FFA C22:6 (Docosahexaenoic acid, DHA)	Fatty acids and metabolites	Metab_MVA_UVA	LOG_QCRFSC_Peakarea_OEME	0.00281637	7.93197e-06	0.95	-0.201007	0.206406	0.0268666	91	0.993474	93
Fig S3 (all Metabolites drift corrected vs. clinical parameters)	training split by center	clin	99902	age	medical history	Clin_UVA	.Cvalue	Metab	329	FFA C22:6 (Docosahexaenoic acid, DHA)	Fatty acids and metabolites	Metab_MVA_UVA	LOG_QCRFSC_Peakarea_OEME	0.063624	0.00404801	0.95	-0.088183	0.212543	0.823872	167	0.847324	169
Fig S3 (all Metabolites drift corrected vs. clinical parameters)	training split by center	clin	99903	BMI	medical history	Clin_UVA	.Cvalue	Metab	329	FFA C22:6 (Docosahexaenoic acid, DHA)	Fatty acids and metabolites	Metab_MVA_UVA	LOG_QCRFSC_Peakarea_OEME	-0.0633835	0.00401747	0.95	-0.212312	0.0884226	-0.820746	167	0.847433	169
Fig S3 (all Metabolites drift corrected vs. clinical parameters)	training split by center	clin	99999	mean_PAP_mmHg	RHC	Clin_UVA	.Cvalue	Metab	329	FFA C22:6 (Docosahexaenoic acid, DHA)	Fatty acids and metabolites	Metab_MVA_UVA	LOG_QCRFSC_Peakarea_OEME	0.0575657	0.00331381	0.95	-0.167106	0.276554	0.50268	76	0.92008	78
Fig S3 (all Metabolites drift corrected vs. clinical parameters)	training split by center	clin	99939	TLCpercsoll	pulmonary function test	Clin_UVA	.Cvalue	Metab	333	FFA C3:0 (Propionic acid)	Fatty acids and metabolites	Metab_MVA_UVA	LOG_QCRFSC_Peakarea_OEME	-0.018422	0.00033937	0.95	-0.277657	0.243314	-0.136644	55	0.985445	57
Fig S3 (all Metabolites drift corrected vs. clinical parameters)	training split by center	clin	99940	DLCOcVApercsoll	pulmonary function test	Clin_UVA	.Cvalue	Metab	333	FFA C3:0 (Propionic acid)	Fatty acids and metabolites	Metab_MVA_UVA	LOG_QCRFSC_Peakarea_OEME	-0.34497	0.119004	0.95	-0.560919	-0.0850666	-2.6503	52	0.197	54
Fig S3 (all Metabolites drift corrected vs. clinical parameters)	training split by center	clin	99911	PAWP_mmHg	RHC	Clin_UVA	.Cvalue	Metab	333	FFA C3:0 (Propionic acid)	Fatty acids and metabolites	Metab_MVA_UVA	LOG_QCRFSC_Peakarea_OEME	0.189062	0.0357445	0.95	-0.0395988	0.398907	1.64502	73	0.5873	75
Fig S3 (all Metabolites drift corrected vs. clinical parameters)	training split by center	clin	99912	CVP_RAP_mmHg	RHC	Clin_UVA	.Cvalue	Metab	333	FFA C3:0 (Propionic acid)	Fatty acids and metabolites	Metab_MVA_UVA	LOG_QCRFSC_Peakarea_OEME	0.296558	0.0879466	0.95	0.0746184	0.490505	2.65314	73	0.192058	75
Fig S3 (all Metabolites drift corrected vs. clinical parameters)	training split by center	clin	99914	SVR_WU	RHC	Clin_UVA	.Cvalue	Metab	333	FFA C3:0 (Propionic acid)	Fatty acids and metabolites	Metab_MVA_UVA	LOG_QCRFSC_Peakarea_OEME	-0.176336	0.0310942	0.95	-0.387778	0.052737	-1.5306	73	0.627165	75
Fig S3 (all Metabolites drift corrected vs. clinical parameters)	training split by center	clin	99915	PVR_WU	RHC	Clin_UVA	.Cvalue	Metab	333	FFA C3:0 (Propionic acid)	Fatty acids and metabolites	Metab_MVA_UVA	LOG_QCRFSC_Peakarea_OEME	-0.0723688	0.00523724	0.95	-0.294494	0.157175	-0.619945	73	0.892437	75
Fig S3 (all Metabolites drift corrected vs. clinical parameters)	training split by center	clin	99917	SVRI_WU_m2	RHC	Clin_UVA	.Cvalue	Metab	333	FFA C3:0 (Propionic acid)	Fatty acids and metabolites	Metab_MVA_UVA	LOG_QCRFSC_Peakarea_OEME	-0.0879778	0.0077401	0.95	-0.308774	0.141816	-0.754609	73	0.864437	75
Fig S3 (all Metabolites drift corrected vs. clinical parameters)	training split by center	clin	99918	PVRI_WU_m2	RHC	Clin_UVA	.Cvalue	Metab	333	FFA C3:0 (Propionic acid)	Fatty acids and metabolites	Metab_MVA_UVA	LOG_QCRFSC_Peakarea_OEME	-0.00381407	1.45471e-05	0.95	-0.230576	0.223341	-0.0325876	73	0.992889	75
Fig S3 (all Metabolites drift corrected vs. clinical parameters)	training split by center	clin	99919	blood_pressure_systolic_mmHg	medical history	Clin_UVA	.Cvalue	Metab	333	FFA C3:0 (Propionic acid)	Fatty acids and metabolites	Metab_MVA_UVA	LOG_QCRFSC_Peakarea_OEME	0.0320909	0.00102983	0.95	-0.196301	0.25718	0.274326	73	0.970053	75
Fig S3 (all Metabolites drift corrected vs. clinical parameters)	training split by center	clin	99920	blood_pressure_diastolic_mmHg	medical history	Clin_UVA	.Cvalue	Metab	333	FFA C3:0 (Propionic acid)	Fatty acids and metabolites	Metab_MVA_UVA	LOG_QCRFSC_Peakarea_OEME	-0.0379337	0.00143897	0.95	-0.262634	0.19067	-0.32434	73	0.963552	75
Fig S3 (all Metabolites drift corrected vs. clinical parameters)	training split by center	clin	99922	DPAP_PA_diast_mmHg	RHC	Clin_UVA	.Cvalue	Metab	333	FFA C3:0 (Propionic acid)	Fatty acids and metabolites	Metab_MVA_UVA	LOG_QCRFSC_Peakarea_OEME	0.0936904	0.0087779	0.95	-0.136167	0.313976	0.804028	73	0.850937	75
Fig S3 (all Metabolites drift corrected vs. clinical parameters)	training split by center	clin	99923	art_pO2_mmHg	blood gas	Clin_UVA	.Cvalue	Metab	333	FFA C3:0 (Propionic acid)	Fatty acids and metabolites	Metab_MVA_UVA	LOG_QCRFSC_Peakarea_OEME	-0.0258027	0.000665781	0.95	-0.251293	0.202344	-0.220532	73	0.979543	75
Fig S3 (all Metabolites drift corrected vs. clinical parameters)	training split by center	clin	99924	art_pCO2_mmHg	blood gas	Clin_UVA	.Cvalue	Metab	333	FFA C3:0 (Propionic acid)	Fatty acids and metabolites	Metab_MVA_UVA	LOG_QCRFSC_Peakarea_OEME	0.0860532	0.00740515	0.95	-0.143716	0.307019	0.737976	73	0.86689	75
Fig S3 (all Metabolites drift corrected vs. clinical parameters)	training split by center	clin	99925	art_SO2_perc	blood gas	Clin_UVA	.Cvalue	Metab	333	FFA C3:0 (Propionic acid)	Fatty acids and metabolites	Metab_MVA_UVA	LOG_QCRFSC_Peakarea_OEME	-0.0067522	4.55923e-05	0.95	-0.233356	0.220548	-0.0576922	73	0.991128	75
Fig S3 (all Metabolites drift corrected vs. clinical parameters)	training split by center	clin	99926	ven_SO2_perc	blood gas	Clin_UVA	.Cvalue	Metab	333	FFA C3:0 (Propionic acid)	Fatty acids and metabolites	Metab_MVA_UVA	LOG_QCRFSC_Peakarea_OEME	-0.11187	0.0125149	0.95	-0.330442	0.11809	-0.961854	73	0.80825	75
Fig S3 (all Metabolites drift corrected vs. clinical parameters)	training split by center	clin	99927	art_tO2_Volperc	RHC	Clin_UVA	.Cvalue	Metab	333	FFA C3:0 (Propionic acid)	Fatty acids and metabolites	Metab_MVA_UVA	LOG_QCRFSC_Peakarea_OEME	-0.091762	0.00842026	0.95	-0.312221	0.138076	-0.787336	73	0.855435	75
Fig S3 (all Metabolites drift corrected vs. clinical parameters)	training split by center	clin	99928	ven_tO2_Volperc	RHC	Clin_UVA	.Cvalue	Metab	333	FFA C3:0 (Propionic acid)	Fatty acids and metabolites	Metab_MVA_UVA	LOG_QCRFSC_Peakarea_OEME	-0.134123	0.0179889	0.95	-0.350418	0.0957539	-1.15639	73	0.75374	75
Fig S3 (all Metabolites drift corrected vs. clinical parameters)	training split by center	clin	99929	AVDO2_Volperc	RHC	Clin_UVA	.Cvalue	Metab	333	FFA C3:0 (Propionic acid)	Fatty acids and metabolites	Metab_MVA_UVA	LOG_QCRFSC_Peakarea_OEME	0.0470817	0.00221669	0.95	-0.181823	0.271146	0.402713	73	0.945982	75
Fig S3 (all Metabolites drift corrected vs. clinical parameters)	training split by center	clin	99930	O2_Aufnahme_l_per_min	RHC	Clin_UVA	.Cvalue	Metab	333	FFA C3:0 (Propionic acid)	Fatty acids and metabolites	Metab_MVA_UVA	LOG_QCRFSC_Peakarea_OEME	0.197119	0.038856	0.95	-0.0312402	0.405921	1.71789	73	0.559251	75
Fig S3 (all Metabolites drift corrected vs. clinical parameters)	training split by center	clin	99931	PVR_over_SVR	RHC	Clin_UVA	.Cvalue	Metab	333	FFA C3:0 (Propionic acid)	Fatty acids and metabolites	Metab_MVA_UVA	LOG_QCRFSC_Peakarea_OEME	0.0837106	0.00700746	0.95	-0.146026	0.30488	0.717743	73	0.873292	75
Fig S3 (all Metabolites drift corrected vs. clinical parameters)	training split by center	clin	99932	VCS_SO2_perc	RHC	Clin_UVA	.Cvalue	Metab	333	FFA C3:0 (Propionic acid)	Fatty acids and metabolites	Metab_MVA_UVA	LOG_QCRFSC_Peakarea_OEME	0.0205447	0.000422086	0.95	-0.210518	0.249433	0.17315	71	0.985445	73
Fig S3 (all Metabolites drift corrected vs. clinical parameters)	training split by center	clin	99933	VCS_tO2_Volperc	RHC	Clin_UVA	.Cvalue	Metab	333	FFA C3:0 (Propionic acid)	Fatty acids and metabolites	Metab_MVA_UVA	LOG_QCRFSC_Peakarea_OEME	-0.0749336	0.00561504	0.95	-0.299832	0.157855	-0.633182	71	0.889199	73
Fig S3 (all Metabolites drift corrected vs. clinical parameters)	training split by center	clin	99934	VCSPADO2_Volperc	RHC	Clin_UVA	.Cvalue	Metab	333	FFA C3:0 (Propionic acid)	Fatty acids and metabolites	Metab_MVA_UVA	LOG_QCRFSC_Peakarea_OEME	-0.152526	0.0232643	0.95	-0.369623	0.080361	-1.30043	71	0.709443	73
Fig S3 (all Metabolites drift corrected vs. clinical parameters)	training split by center	clin	99938	DLCOcSBpercsoll	pulmonary function test	Clin_UVA	.Cvalue	Metab	333	FFA C3:0 (Propionic acid)	Fatty acids and metabolites	Metab_MVA_UVA	LOG_QCRFSC_Peakarea_OEME	-0.0530446	0.00281373	0.95	-0.261976	0.160636	-0.486848	84	0.923674	86
Fig S3 (all Metabolites drift corrected vs. clinical parameters)	training split by center	clin	99941	Hb	haematology	Clin_UVA	.Cvalue	Metab	333	FFA C3:0 (Propionic acid)	Fatty acids and metabolites	Metab_MVA_UVA	LOG_QCRFSC_Peakarea_OEME	-0.0586986	0.00344553	0.95	-0.261483	0.149048	-0.554718	89	0.908849	91
Fig S3 (all Metabolites drift corrected vs. clinical parameters)	training split by center	clin	99942	Creatinin	haematology	Clin_UVA	.Cvalue	Metab	333	FFA C3:0 (Propionic acid)	Fatty acids and metabolites	Metab_MVA_UVA	LOG_QCRFSC_Peakarea_OEME	0.0672039	0.00451637	0.95	-0.141862	0.27053	0.631857	88	0.889199	90
Fig S3 (all Metabolites drift corrected vs. clinical parameters)	training split by center	clin	99944	Bilirubin_ges	haematology	Clin_UVA	.Cvalue	Metab	333	FFA C3:0 (Propionic acid)	Fatty acids and metabolites	Metab_MVA_UVA	LOG_QCRFSC_Peakarea_OEME	0.153137	0.0234509	0.95	-0.0557214	0.349155	1.4537	88	0.648444	90
Fig S3 (all Metabolites drift corrected vs. clinical parameters)	training split by center	clin	99946	CRP	haematology	Clin_UVA	.Cvalue	Metab	333	FFA C3:0 (Propionic acid)	Fatty acids and metabolites	Metab_MVA_UVA	LOG_QCRFSC_Peakarea_OEME	0.0987012	0.00974193	0.95	-0.113079	0.301902	0.919809	86	0.820089	88
Fig S3 (all Metabolites drift corrected vs. clinical parameters)	training split by center	clin	99947	Serumalbumin	haematology	Clin_UVA	.Cvalue	Metab	333	FFA C3:0 (Propionic acid)	Fatty acids and metabolites	Metab_MVA_UVA	LOG_QCRFSC_Peakarea_OEME	-0.0713248	0.00508723	0.95	-0.277799	0.141449	-0.659261	85	0.886438	87
Fig S3 (all Metabolites drift corrected vs. clinical parameters)	training split by center	clin	99948	RDW	haematology	Clin_UVA	.Cvalue	Metab	333	FFA C3:0 (Propionic acid)	Fatty acids and metabolites	Metab_MVA_UVA	LOG_QCRFSC_Peakarea_OEME	0.147331	0.0217064	0.95	-0.0706019	0.35184	1.34061	81	0.696867	83
Fig S3 (all Metabolites drift corrected vs. clinical parameters)	training split by center	clin	99910	sixMWD	medical history	Clin_UVA	.Cvalue	Metab	333	FFA C3:0 (Propionic acid)	Fatty acids and metabolites	Metab_MVA_UVA	LOG_QCRFSC_Peakarea_OEME	-0.271712	0.0738272	0.95	-0.469707	-0.0476907	-2.41226	73	0.275267	75
Fig S3 (all Metabolites drift corrected vs. clinical parameters)	training split by center	clin	99913	HMV_CO_l_over_min	RHC	Clin_UVA	.Cvalue	Metab	333	FFA C3:0 (Propionic acid)	Fatty acids and metabolites	Metab_MVA_UVA	LOG_QCRFSC_Peakarea_OEME	0.0821023	0.00674078	0.95	-0.14761	0.30341	0.703858	73	0.876919	75
Fig S3 (all Metabolites drift corrected vs. clinical parameters)	training split by center	clin	99916	CI_lminm2	RHC	Clin_UVA	.Cvalue	Metab	333	FFA C3:0 (Propionic acid)	Fatty acids and metabolites	Metab_MVA_UVA	LOG_QCRFSC_Peakarea_OEME	0.0183524	0.000336809	0.95	-0.209482	0.244297	0.156829	73	0.985445	75
Fig S3 (all Metabolites drift corrected vs. clinical parameters)	training split by center	clin	99921	SPAP_PA_syst_mmHg	RHC	Clin_UVA	.Cvalue	Metab	333	FFA C3:0 (Propionic acid)	Fatty acids and metabolites	Metab_MVA_UVA	LOG_QCRFSC_Peakarea_OEME	0.00487293	2.37455e-05	0.95	-0.194762	0.20412	0.047496	95	0.991943	97
Fig S3 (all Metabolites drift corrected vs. clinical parameters)	training split by center	clin	99935	FVCpercsoll	pulmonary function test	Clin_UVA	.Cvalue	Metab	333	FFA C3:0 (Propionic acid)	Fatty acids and metabolites	Metab_MVA_UVA	LOG_QCRFSC_Peakarea_OEME	0.0155474	0.000241723	0.95	-0.18447	0.214328	0.151556	95	0.985445	97
Fig S3 (all Metabolites drift corrected vs. clinical parameters)	training split by center	clin	99936	FEV1percsoll	pulmonary function test	Clin_UVA	.Cvalue	Metab	333	FFA C3:0 (Propionic acid)	Fatty acids and metabolites	Metab_MVA_UVA	LOG_QCRFSC_Peakarea_OEME	0.047908	0.00229518	0.95	-0.152999	0.245012	0.467486	95	0.927819	97
Fig S3 (all Metabolites drift corrected vs. clinical parameters)	training split by center	clin	99937	FEV1_over_FVCperc	pulmonary function test	Clin_UVA	.Cvalue	Metab	333	FFA C3:0 (Propionic acid)	Fatty acids and metabolites	Metab_MVA_UVA	LOG_QCRFSC_Peakarea_OEME	0.0635776	0.00404212	0.95	-0.137613	0.25973	0.620934	95	0.892437	97
Fig S3 (all Metabolites drift corrected vs. clinical parameters)	training split by center	clin	99943	Uric_acid	haematology	Clin_UVA	.Cvalue	Metab	333	FFA C3:0 (Propionic acid)	Fatty acids and metabolites	Metab_MVA_UVA	LOG_QCRFSC_Peakarea_OEME	0.152839	0.0233598	0.95	-0.0584751	0.351044	1.43422	86	0.657539	88
Fig S3 (all Metabolites drift corrected vs. clinical parameters)	training split by center	clin	99945	NT_pro_BNP	haematology	Clin_UVA	.Cvalue	Metab	333	FFA C3:0 (Propionic acid)	Fatty acids and metabolites	Metab_MVA_UVA	LOG_QCRFSC_Peakarea_OEME	0.0562041	0.0031589	0.95	-0.152664	0.260266	0.528076	88	0.912975	90
Fig S3 (all Metabolites drift corrected vs. clinical parameters)	training split by center	clin	99902	age	medical history	Clin_UVA	.Cvalue	Metab	333	FFA C3:0 (Propionic acid)	Fatty acids and metabolites	Metab_MVA_UVA	LOG_QCRFSC_Peakarea_OEME	0.121477	0.0147568	0.95	-0.0314255	0.268825	1.56728	164	0.608672	166
Fig S3 (all Metabolites drift corrected vs. clinical parameters)	training split by center	clin	99903	BMI	medical history	Clin_UVA	.Cvalue	Metab	333	FFA C3:0 (Propionic acid)	Fatty acids and metabolites	Metab_MVA_UVA	LOG_QCRFSC_Peakarea_OEME	0.0942238	0.00887813	0.95	-0.0589437	0.243057	1.21205	164	0.737477	166
Fig S3 (all Metabolites drift corrected vs. clinical parameters)	training split by center	clin	99999	mean_PAP_mmHg	RHC	Clin_UVA	.Cvalue	Metab	333	FFA C3:0 (Propionic acid)	Fatty acids and metabolites	Metab_MVA_UVA	LOG_QCRFSC_Peakarea_OEME	0.129508	0.0167723	0.95	-0.100405	0.346291	1.11592	73	0.764408	75
Fig S3 (all Metabolites drift corrected vs. clinical parameters)	training split by center	clin	99939	TLCpercsoll	pulmonary function test	Clin_UVA	.Cvalue	Metab	334	FFA C4:0 (Butyric acid)	Fatty acids and metabolites	Metab_MVA_UVA	LOG_QCRFSC_Peakarea_OEME	-0.157877	0.0249252	0.95	-0.401911	0.107096	-1.18572	55	0.743616	57
Fig S3 (all Metabolites drift corrected vs. clinical parameters)	training split by center	clin	99940	DLCOcVApercsoll	pulmonary function test	Clin_UVA	.Cvalue	Metab	334	FFA C4:0 (Butyric acid)	Fatty acids and metabolites	Metab_MVA_UVA	LOG_QCRFSC_Peakarea_OEME	-0.196616	0.0386579	0.95	-0.441152	0.0750979	-1.44605	52	0.656471	54
Fig S3 (all Metabolites drift corrected vs. clinical parameters)	training split by center	clin	99911	PAWP_mmHg	RHC	Clin_UVA	.Cvalue	Metab	334	FFA C4:0 (Butyric acid)	Fatty acids and metabolites	Metab_MVA_UVA	LOG_QCRFSC_Peakarea_OEME	0.239661	0.0574375	0.95	0.0134299	0.442551	2.10913	73	0.388695	75
Fig S3 (all Metabolites drift corrected vs. clinical parameters)	training split by center	clin	99912	CVP_RAP_mmHg	RHC	Clin_UVA	.Cvalue	Metab	334	FFA C4:0 (Butyric acid)	Fatty acids and metabolites	Metab_MVA_UVA	LOG_QCRFSC_Peakarea_OEME	0.248309	0.0616575	0.95	0.0226225	0.449915	2.19015	73	0.354499	75
Fig S3 (all Metabolites drift corrected vs. clinical parameters)	training split by center	clin	99914	SVR_WU	RHC	Clin_UVA	.Cvalue	Metab	334	FFA C4:0 (Butyric acid)	Fatty acids and metabolites	Metab_MVA_UVA	LOG_QCRFSC_Peakarea_OEME	-0.0493008	0.00243056	0.95	-0.273206	0.179672	-0.421739	73	0.94269	75
Fig S3 (all Metabolites drift corrected vs. clinical parameters)	training split by center	clin	99915	PVR_WU	RHC	Clin_UVA	.Cvalue	Metab	334	FFA C4:0 (Butyric acid)	Fatty acids and metabolites	Metab_MVA_UVA	LOG_QCRFSC_Peakarea_OEME	-0.00898485	8.07275e-05	0.95	-0.235467	0.218422	-0.0767697	73	0.989979	75
Fig S3 (all Metabolites drift corrected vs. clinical parameters)	training split by center	clin	99917	SVRI_WU_m2	RHC	Clin_UVA	.Cvalue	Metab	334	FFA C4:0 (Butyric acid)	Fatty acids and metabolites	Metab_MVA_UVA	LOG_QCRFSC_Peakarea_OEME	-0.0149534	0.000223604	0.95	-0.241097	0.21273	-0.127776	73	0.987213	75
Fig S3 (all Metabolites drift corrected vs. clinical parameters)	training split by center	clin	99918	PVRI_WU_m2	RHC	Clin_UVA	.Cvalue	Metab	334	FFA C4:0 (Butyric acid)	Fatty acids and metabolites	Metab_MVA_UVA	LOG_QCRFSC_Peakarea_OEME	0.0225701	0.000509409	0.95	-0.205444	0.24826	0.192888	73	0.983692	75
Fig S3 (all Metabolites drift corrected vs. clinical parameters)	training split by center	clin	99919	blood_pressure_systolic_mmHg	medical history	Clin_UVA	.Cvalue	Metab	334	FFA C4:0 (Butyric acid)	Fatty acids and metabolites	Metab_MVA_UVA	LOG_QCRFSC_Peakarea_OEME	0.144759	0.020955	0.95	-0.0849958	0.359896	1.24998	73	0.722676	75
Fig S3 (all Metabolites drift corrected vs. clinical parameters)	training split by center	clin	99920	blood_pressure_diastolic_mmHg	medical history	Clin_UVA	.Cvalue	Metab	334	FFA C4:0 (Butyric acid)	Fatty acids and metabolites	Metab_MVA_UVA	LOG_QCRFSC_Peakarea_OEME	0.0883635	0.0078081	0.95	-0.141435	0.309126	0.757943	73	0.864153	75
Fig S3 (all Metabolites drift corrected vs. clinical parameters)	training split by center	clin	99922	DPAP_PA_diast_mmHg	RHC	Clin_UVA	.Cvalue	Metab	334	FFA C4:0 (Butyric acid)	Fatty acids and metabolites	Metab_MVA_UVA	LOG_QCRFSC_Peakarea_OEME	0.148141	0.0219457	0.95	-0.0815634	0.362901	1.27984	73	0.715803	75
Fig S3 (all Metabolites drift corrected vs. clinical parameters)	training split by center	clin	99923	art_pO2_mmHg	blood gas	Clin_UVA	.Cvalue	Metab	334	FFA C4:0 (Butyric acid)	Fatty acids and metabolites	Metab_MVA_UVA	LOG_QCRFSC_Peakarea_OEME	0.0479605	0.00230021	0.95	-0.180971	0.271962	0.410246	73	0.94455	75
Fig S3 (all Metabolites drift corrected vs. clinical parameters)	training split by center	clin	99924	art_pCO2_mmHg	blood gas	Clin_UVA	.Cvalue	Metab	334	FFA C4:0 (Butyric acid)	Fatty acids and metabolites	Metab_MVA_UVA	LOG_QCRFSC_Peakarea_OEME	0.228772	0.0523366	0.95	0.00190915	0.433239	2.00788	73	0.432262	75
Fig S3 (all Metabolites drift corrected vs. clinical parameters)	training split by center	clin	99925	art_SO2_perc	blood gas	Clin_UVA	.Cvalue	Metab	334	FFA C4:0 (Butyric acid)	Fatty acids and metabolites	Metab_MVA_UVA	LOG_QCRFSC_Peakarea_OEME	-0.0195733	0.000383115	0.95	-0.245445	0.208314	-0.167267	73	0.985445	75
Fig S3 (all Metabolites drift corrected vs. clinical parameters)	training split by center	clin	99926	ven_SO2_perc	blood gas	Clin_UVA	.Cvalue	Metab	334	FFA C4:0 (Butyric acid)	Fatty acids and metabolites	Metab_MVA_UVA	LOG_QCRFSC_Peakarea_OEME	-0.0559594	0.00313146	0.95	-0.279373	0.173202	-0.478868	73	0.925918	75
Fig S3 (all Metabolites drift corrected vs. clinical parameters)	training split by center	clin	99927	art_tO2_Volperc	RHC	Clin_UVA	.Cvalue	Metab	334	FFA C4:0 (Butyric acid)	Fatty acids and metabolites	Metab_MVA_UVA	LOG_QCRFSC_Peakarea_OEME	-0.0761823	0.00580374	0.95	-0.297992	0.153432	-0.652799	73	0.886438	75
Fig S3 (all Metabolites drift corrected vs. clinical parameters)	training split by center	clin	99928	ven_tO2_Volperc	RHC	Clin_UVA	.Cvalue	Metab	334	FFA C4:0 (Butyric acid)	Fatty acids and metabolites	Metab_MVA_UVA	LOG_QCRFSC_Peakarea_OEME	-0.0857906	0.00736003	0.95	-0.306779	0.143975	-0.735708	73	0.867729	75
Fig S3 (all Metabolites drift corrected vs. clinical parameters)	training split by center	clin	99929	AVDO2_Volperc	RHC	Clin_UVA	.Cvalue	Metab	334	FFA C4:0 (Butyric acid)	Fatty acids and metabolites	Metab_MVA_UVA	LOG_QCRFSC_Peakarea_OEME	-0.00715412	5.11814e-05	0.95	-0.233736	0.220165	-0.0611264	73	0.991128	75
Fig S3 (all Metabolites drift corrected vs. clinical parameters)	training split by center	clin	99930	O2_Aufnahme_l_per_min	RHC	Clin_UVA	.Cvalue	Metab	334	FFA C4:0 (Butyric acid)	Fatty acids and metabolites	Metab_MVA_UVA	LOG_QCRFSC_Peakarea_OEME	0.108957	0.0118715	0.95	-0.120997	0.327812	0.936501	73	0.813175	75
Fig S3 (all Metabolites drift corrected vs. clinical parameters)	training split by center	clin	99931	PVR_over_SVR	RHC	Clin_UVA	.Cvalue	Metab	334	FFA C4:0 (Butyric acid)	Fatty acids and metabolites	Metab_MVA_UVA	LOG_QCRFSC_Peakarea_OEME	0.0514778	0.00264996	0.95	-0.177559	0.275224	0.44041	73	0.936679	75
Fig S3 (all Metabolites drift corrected vs. clinical parameters)	training split by center	clin	99932	VCS_SO2_perc	RHC	Clin_UVA	.Cvalue	Metab	334	FFA C4:0 (Butyric acid)	Fatty acids and metabolites	Metab_MVA_UVA	LOG_QCRFSC_Peakarea_OEME	0.165026	0.0272335	0.95	-0.0676085	0.380641	1.40986	71	0.670446	73
Fig S3 (all Metabolites drift corrected vs. clinical parameters)	training split by center	clin	99933	VCS_tO2_Volperc	RHC	Clin_UVA	.Cvalue	Metab	334	FFA C4:0 (Butyric acid)	Fatty acids and metabolites	Metab_MVA_UVA	LOG_QCRFSC_Peakarea_OEME	0.0338476	0.00114566	0.95	-0.19776	0.261876	0.285369	71	0.967629	73
Fig S3 (all Metabolites drift corrected vs. clinical parameters)	training split by center	clin	99934	VCSPADO2_Volperc	RHC	Clin_UVA	.Cvalue	Metab	334	FFA C4:0 (Butyric acid)	Fatty acids and metabolites	Metab_MVA_UVA	LOG_QCRFSC_Peakarea_OEME	-0.253349	0.0641857	0.95	-0.456791	-0.0247226	-2.20675	71	0.345528	73
Fig S3 (all Metabolites drift corrected vs. clinical parameters)	training split by center	clin	99938	DLCOcSBpercsoll	pulmonary function test	Clin_UVA	.Cvalue	Metab	334	FFA C4:0 (Butyric acid)	Fatty acids and metabolites	Metab_MVA_UVA	LOG_QCRFSC_Peakarea_OEME	-0.124562	0.0155157	0.95	-0.327786	0.0896803	-1.15059	84	0.755309	86
Fig S3 (all Metabolites drift corrected vs. clinical parameters)	training split by center	clin	99941	Hb	haematology	Clin_UVA	.Cvalue	Metab	334	FFA C4:0 (Butyric acid)	Fatty acids and metabolites	Metab_MVA_UVA	LOG_QCRFSC_Peakarea_OEME	-0.103082	0.0106259	0.95	-0.302603	0.105094	-0.97768	89	0.804906	91
Fig S3 (all Metabolites drift corrected vs. clinical parameters)	training split by center	clin	99942	Creatinin	haematology	Clin_UVA	.Cvalue	Metab	334	FFA C4:0 (Butyric acid)	Fatty acids and metabolites	Metab_MVA_UVA	LOG_QCRFSC_Peakarea_OEME	0.0102274	0.0001046	0.95	-0.197282	0.216859	0.0959467	88	0.98855	90
Fig S3 (all Metabolites drift corrected vs. clinical parameters)	training split by center	clin	99944	Bilirubin_ges	haematology	Clin_UVA	.Cvalue	Metab	334	FFA C4:0 (Butyric acid)	Fatty acids and metabolites	Metab_MVA_UVA	LOG_QCRFSC_Peakarea_OEME	0.10099	0.0101989	0.95	-0.108368	0.30177	0.952235	88	0.809408	90
Fig S3 (all Metabolites drift corrected vs. clinical parameters)	training split by center	clin	99946	CRP	haematology	Clin_UVA	.Cvalue	Metab	334	FFA C4:0 (Butyric acid)	Fatty acids and metabolites	Metab_MVA_UVA	LOG_QCRFSC_Peakarea_OEME	0.123713	0.0153048	0.95	-0.0880101	0.324741	1.15614	86	0.75374	88
Fig S3 (all Metabolites drift corrected vs. clinical parameters)	training split by center	clin	99947	Serumalbumin	haematology	Clin_UVA	.Cvalue	Metab	334	FFA C4:0 (Butyric acid)	Fatty acids and metabolites	Metab_MVA_UVA	LOG_QCRFSC_Peakarea_OEME	0.0600864	0.00361037	0.95	-0.152492	0.267351	0.554972	85	0.908849	87
Fig S3 (all Metabolites drift corrected vs. clinical parameters)	training split by center	clin	99948	RDW	haematology	Clin_UVA	.Cvalue	Metab	334	FFA C4:0 (Butyric acid)	Fatty acids and metabolites	Metab_MVA_UVA	LOG_QCRFSC_Peakarea_OEME	0.170783	0.0291669	0.95	-0.0466235	0.372742	1.55997	81	0.61699	83
Fig S3 (all Metabolites drift corrected vs. clinical parameters)	training split by center	clin	99910	sixMWD	medical history	Clin_UVA	.Cvalue	Metab	334	FFA C4:0 (Butyric acid)	Fatty acids and metabolites	Metab_MVA_UVA	LOG_QCRFSC_Peakarea_OEME	-0.418991	0.175554	0.95	-0.58986	-0.212209	-3.94262	73	0.0108496	75
Fig S3 (all Metabolites drift corrected vs. clinical parameters)	training split by center	clin	99913	HMV_CO_l_over_min	RHC	Clin_UVA	.Cvalue	Metab	334	FFA C4:0 (Butyric acid)	Fatty acids and metabolites	Metab_MVA_UVA	LOG_QCRFSC_Peakarea_OEME	0.128743	0.0165747	0.95	-0.101176	0.345606	1.10921	73	0.765674	75
Fig S3 (all Metabolites drift corrected vs. clinical parameters)	training split by center	clin	99916	CI_lminm2	RHC	Clin_UVA	.Cvalue	Metab	334	FFA C4:0 (Butyric acid)	Fatty acids and metabolites	Metab_MVA_UVA	LOG_QCRFSC_Peakarea_OEME	0.10721	0.0114939	0.95	-0.122739	0.326233	0.921309	73	0.820089	75
Fig S3 (all Metabolites drift corrected vs. clinical parameters)	training split by center	clin	99921	SPAP_PA_syst_mmHg	RHC	Clin_UVA	.Cvalue	Metab	334	FFA C4:0 (Butyric acid)	Fatty acids and metabolites	Metab_MVA_UVA	LOG_QCRFSC_Peakarea_OEME	0.0172798	0.00029859	0.95	-0.182796	0.215981	0.168447	95	0.985445	97
Fig S3 (all Metabolites drift corrected vs. clinical parameters)	training split by center	clin	99935	FVCpercsoll	pulmonary function test	Clin_UVA	.Cvalue	Metab	334	FFA C4:0 (Butyric acid)	Fatty acids and metabolites	Metab_MVA_UVA	LOG_QCRFSC_Peakarea_OEME	-0.313923	0.0985479	0.95	-0.48312	-0.122124	-3.22266	95	0.0578342	97
Fig S3 (all Metabolites drift corrected vs. clinical parameters)	training split by center	clin	99936	FEV1percsoll	pulmonary function test	Clin_UVA	.Cvalue	Metab	334	FFA C4:0 (Butyric acid)	Fatty acids and metabolites	Metab_MVA_UVA	LOG_QCRFSC_Peakarea_OEME	-0.227458	0.0517372	0.95	-0.408377	-0.029344	-2.27666	95	0.322524	97
Fig S3 (all Metabolites drift corrected vs. clinical parameters)	training split by center	clin	99937	FEV1_over_FVCperc	pulmonary function test	Clin_UVA	.Cvalue	Metab	334	FFA C4:0 (Butyric acid)	Fatty acids and metabolites	Metab_MVA_UVA	LOG_QCRFSC_Peakarea_OEME	-0.0175681	0.000308638	0.95	-0.216256	0.182517	-0.171259	95	0.985445	97
Fig S3 (all Metabolites drift corrected vs. clinical parameters)	training split by center	clin	99943	Uric_acid	haematology	Clin_UVA	.Cvalue	Metab	334	FFA C4:0 (Butyric acid)	Fatty acids and metabolites	Metab_MVA_UVA	LOG_QCRFSC_Peakarea_OEME	0.0704612	0.00496478	0.95	-0.141063	0.275833	0.655058	86	0.886438	88
Fig S3 (all Metabolites drift corrected vs. clinical parameters)	training split by center	clin	99945	NT_pro_BNP	haematology	Clin_UVA	.Cvalue	Metab	334	FFA C4:0 (Butyric acid)	Fatty acids and metabolites	Metab_MVA_UVA	LOG_QCRFSC_Peakarea_OEME	0.142675	0.0203563	0.95	-0.0663769	0.339729	1.35225	88	0.692011	90
Fig S3 (all Metabolites drift corrected vs. clinical parameters)	training split by center	clin	99902	age	medical history	Clin_UVA	.Cvalue	Metab	334	FFA C4:0 (Butyric acid)	Fatty acids and metabolites	Metab_MVA_UVA	LOG_QCRFSC_Peakarea_OEME	0.175984	0.0309703	0.95	0.0243141	0.319734	2.28942	164	0.315168	166
Fig S3 (all Metabolites drift corrected vs. clinical parameters)	training split by center	clin	99903	BMI	medical history	Clin_UVA	.Cvalue	Metab	334	FFA C4:0 (Butyric acid)	Fatty acids and metabolites	Metab_MVA_UVA	LOG_QCRFSC_Peakarea_OEME	0.190227	0.0361864	0.95	0.0390367	0.332903	2.48141	164	0.231821	166
Fig S3 (all Metabolites drift corrected vs. clinical parameters)	training split by center	clin	99999	mean_PAP_mmHg	RHC	Clin_UVA	.Cvalue	Metab	334	FFA C4:0 (Butyric acid)	Fatty acids and metabolites	Metab_MVA_UVA	LOG_QCRFSC_Peakarea_OEME	0.186089	0.0346291	0.95	-0.0426752	0.396313	1.61821	73	0.598543	75
Fig S3 (all Metabolites drift corrected vs. clinical parameters)	training split by center	clin	99939	TLCpercsoll	pulmonary function test	Clin_UVA	.Cvalue	Metab	335	FFA C6:0 (Caproic acid)	Fatty acids and metabolites	Metab_MVA_UVA	LOG_QCRFSC_Peakarea_OEME	0.0303142	0.000918952	0.95	-0.229781	0.286368	0.226955	56	0.979202	58
Fig S3 (all Metabolites drift corrected vs. clinical parameters)	training split by center	clin	99940	DLCOcVApercsoll	pulmonary function test	Clin_UVA	.Cvalue	Metab	335	FFA C6:0 (Caproic acid)	Fatty acids and metabolites	Metab_MVA_UVA	LOG_QCRFSC_Peakarea_OEME	-0.0747919	0.00559383	0.95	-0.333472	0.194362	-0.546023	53	0.910788	55
Fig S3 (all Metabolites drift corrected vs. clinical parameters)	training split by center	clin	99911	PAWP_mmHg	RHC	Clin_UVA	.Cvalue	Metab	335	FFA C6:0 (Caproic acid)	Fatty acids and metabolites	Metab_MVA_UVA	LOG_QCRFSC_Peakarea_OEME	0.0131556	0.00017307	0.95	-0.212931	0.237906	0.113179	74	0.987483	76
Fig S3 (all Metabolites drift corrected vs. clinical parameters)	training split by center	clin	99912	CVP_RAP_mmHg	RHC	Clin_UVA	.Cvalue	Metab	335	FFA C6:0 (Caproic acid)	Fatty acids and metabolites	Metab_MVA_UVA	LOG_QCRFSC_Peakarea_OEME	0.030378	0.000922823	0.95	-0.196423	0.254093	0.261442	74	0.974626	76
Fig S3 (all Metabolites drift corrected vs. clinical parameters)	training split by center	clin	99914	SVR_WU	RHC	Clin_UVA	.Cvalue	Metab	335	FFA C6:0 (Caproic acid)	Fatty acids and metabolites	Metab_MVA_UVA	LOG_QCRFSC_Peakarea_OEME	-0.049441	0.00244441	0.95	-0.271866	0.177999	-0.425828	74	0.940742	76
Fig S3 (all Metabolites drift corrected vs. clinical parameters)	training split by center	clin	99915	PVR_WU	RHC	Clin_UVA	.Cvalue	Metab	335	FFA C6:0 (Caproic acid)	Fatty acids and metabolites	Metab_MVA_UVA	LOG_QCRFSC_Peakarea_OEME	-0.0226884	0.000514763	0.95	-0.246881	0.20381	-0.195223	74	0.98295	76
Fig S3 (all Metabolites drift corrected vs. clinical parameters)	training split by center	clin	99917	SVRI_WU_m2	RHC	Clin_UVA	.Cvalue	Metab	335	FFA C6:0 (Caproic acid)	Fatty acids and metabolites	Metab_MVA_UVA	LOG_QCRFSC_Peakarea_OEME	0.0251375	0.000631892	0.95	-0.20146	0.249181	0.216309	74	0.979543	76
Fig S3 (all Metabolites drift corrected vs. clinical parameters)	training split by center	clin	99918	PVRI_WU_m2	RHC	Clin_UVA	.Cvalue	Metab	335	FFA C6:0 (Caproic acid)	Fatty acids and metabolites	Metab_MVA_UVA	LOG_QCRFSC_Peakarea_OEME	0.0255118	0.000650853	0.95	-0.2011	0.249532	0.219532	74	0.979543	76
Fig S3 (all Metabolites drift corrected vs. clinical parameters)	training split by center	clin	99919	blood_pressure_systolic_mmHg	medical history	Clin_UVA	.Cvalue	Metab	335	FFA C6:0 (Caproic acid)	Fatty acids and metabolites	Metab_MVA_UVA	LOG_QCRFSC_Peakarea_OEME	-0.0622266	0.00387215	0.95	-0.283702	0.165552	-0.536333	74	0.912291	76
Fig S3 (all Metabolites drift corrected vs. clinical parameters)	training split by center	clin	99920	blood_pressure_diastolic_mmHg	medical history	Clin_UVA	.Cvalue	Metab	335	FFA C6:0 (Caproic acid)	Fatty acids and metabolites	Metab_MVA_UVA	LOG_QCRFSC_Peakarea_OEME	0.00784185	6.14946e-05	0.95	-0.217999	0.232886	0.0674602	74	0.990507	76
Fig S3 (all Metabolites drift corrected vs. clinical parameters)	training split by center	clin	99922	DPAP_PA_diast_mmHg	RHC	Clin_UVA	.Cvalue	Metab	335	FFA C6:0 (Caproic acid)	Fatty acids and metabolites	Metab_MVA_UVA	LOG_QCRFSC_Peakarea_OEME	0.0415559	0.00172689	0.95	-0.185639	0.264533	0.357786	74	0.953979	76
Fig S3 (all Metabolites drift corrected vs. clinical parameters)	training split by center	clin	99923	art_pO2_mmHg	blood gas	Clin_UVA	.Cvalue	Metab	335	FFA C6:0 (Caproic acid)	Fatty acids and metabolites	Metab_MVA_UVA	LOG_QCRFSC_Peakarea_OEME	0.177116	0.0313699	0.95	-0.0503506	0.387113	1.54808	74	0.620883	76
Fig S3 (all Metabolites drift corrected vs. clinical parameters)	training split by center	clin	99924	art_pCO2_mmHg	blood gas	Clin_UVA	.Cvalue	Metab	335	FFA C6:0 (Caproic acid)	Fatty acids and metabolites	Metab_MVA_UVA	LOG_QCRFSC_Peakarea_OEME	-0.0315333	0.000994347	0.95	-0.255175	0.195311	-0.271394	74	0.970745	76
Fig S3 (all Metabolites drift corrected vs. clinical parameters)	training split by center	clin	99925	art_SO2_perc	blood gas	Clin_UVA	.Cvalue	Metab	335	FFA C6:0 (Caproic acid)	Fatty acids and metabolites	Metab_MVA_UVA	LOG_QCRFSC_Peakarea_OEME	0.0382905	0.00146616	0.95	-0.188795	0.261489	0.329629	74	0.962956	76
Fig S3 (all Metabolites drift corrected vs. clinical parameters)	training split by center	clin	99926	ven_SO2_perc	blood gas	Clin_UVA	.Cvalue	Metab	335	FFA C6:0 (Caproic acid)	Fatty acids and metabolites	Metab_MVA_UVA	LOG_QCRFSC_Peakarea_OEME	-0.0373601	0.00139578	0.95	-0.26062	0.189693	-0.321608	74	0.963552	76
Fig S3 (all Metabolites drift corrected vs. clinical parameters)	training split by center	clin	99927	art_tO2_Volperc	RHC	Clin_UVA	.Cvalue	Metab	335	FFA C6:0 (Caproic acid)	Fatty acids and metabolites	Metab_MVA_UVA	LOG_QCRFSC_Peakarea_OEME	0.0753561	0.00567855	0.95	-0.152694	0.295786	0.650086	74	0.886438	76
Fig S3 (all Metabolites drift corrected vs. clinical parameters)	training split by center	clin	99928	ven_tO2_Volperc	RHC	Clin_UVA	.Cvalue	Metab	335	FFA C6:0 (Caproic acid)	Fatty acids and metabolites	Metab_MVA_UVA	LOG_QCRFSC_Peakarea_OEME	0.0244869	0.000599608	0.95	-0.202084	0.24857	0.210707	74	0.979543	76
Fig S3 (all Metabolites drift corrected vs. clinical parameters)	training split by center	clin	99929	AVDO2_Volperc	RHC	Clin_UVA	.Cvalue	Metab	335	FFA C6:0 (Caproic acid)	Fatty acids and metabolites	Metab_MVA_UVA	LOG_QCRFSC_Peakarea_OEME	0.117482	0.0138019	0.95	-0.110912	0.334088	1.01766	74	0.792614	76
Fig S3 (all Metabolites drift corrected vs. clinical parameters)	training split by center	clin	99930	O2_Aufnahme_l_per_min	RHC	Clin_UVA	.Cvalue	Metab	335	FFA C6:0 (Caproic acid)	Fatty acids and metabolites	Metab_MVA_UVA	LOG_QCRFSC_Peakarea_OEME	0.212773	0.0452722	0.95	-0.0133219	0.418168	1.87323	74	0.487501	76
Fig S3 (all Metabolites drift corrected vs. clinical parameters)	training split by center	clin	99931	PVR_over_SVR	RHC	Clin_UVA	.Cvalue	Metab	335	FFA C6:0 (Caproic acid)	Fatty acids and metabolites	Metab_MVA_UVA	LOG_QCRFSC_Peakarea_OEME	0.024976	0.000623802	0.95	-0.201615	0.249029	0.214919	74	0.979543	76
Fig S3 (all Metabolites drift corrected vs. clinical parameters)	training split by center	clin	99932	VCS_SO2_perc	RHC	Clin_UVA	.Cvalue	Metab	335	FFA C6:0 (Caproic acid)	Fatty acids and metabolites	Metab_MVA_UVA	LOG_QCRFSC_Peakarea_OEME	-0.0675451	0.00456234	0.95	-0.291544	0.163477	-0.574451	72	0.906167	74
Fig S3 (all Metabolites drift corrected vs. clinical parameters)	training split by center	clin	99933	VCS_tO2_Volperc	RHC	Clin_UVA	.Cvalue	Metab	335	FFA C6:0 (Caproic acid)	Fatty acids and metabolites	Metab_MVA_UVA	LOG_QCRFSC_Peakarea_OEME	0.0183632	0.000337208	0.95	-0.211021	0.24583	0.155843	72	0.985445	74
Fig S3 (all Metabolites drift corrected vs. clinical parameters)	training split by center	clin	99934	VCSPADO2_Volperc	RHC	Clin_UVA	.Cvalue	Metab	335	FFA C6:0 (Caproic acid)	Fatty acids and metabolites	Metab_MVA_UVA	LOG_QCRFSC_Peakarea_OEME	-0.0218312	0.000476599	0.95	-0.249087	0.207704	-0.185288	72	0.985428	74
Fig S3 (all Metabolites drift corrected vs. clinical parameters)	training split by center	clin	99938	DLCOcSBpercsoll	pulmonary function test	Clin_UVA	.Cvalue	Metab	335	FFA C6:0 (Caproic acid)	Fatty acids and metabolites	Metab_MVA_UVA	LOG_QCRFSC_Peakarea_OEME	-0.120739	0.014578	0.95	-0.323168	0.0922552	-1.12137	85	0.76416	87
Fig S3 (all Metabolites drift corrected vs. clinical parameters)	training split by center	clin	99941	Hb	haematology	Clin_UVA	.Cvalue	Metab	335	FFA C6:0 (Caproic acid)	Fatty acids and metabolites	Metab_MVA_UVA	LOG_QCRFSC_Peakarea_OEME	0.0248186	0.000615964	0.95	-0.180918	0.228475	0.235523	90	0.978845	92
Fig S3 (all Metabolites drift corrected vs. clinical parameters)	training split by center	clin	99942	Creatinin	haematology	Clin_UVA	.Cvalue	Metab	335	FFA C6:0 (Caproic acid)	Fatty acids and metabolites	Metab_MVA_UVA	LOG_QCRFSC_Peakarea_OEME	0.100974	0.0101958	0.95	-0.1072	0.300666	0.957481	89	0.808342	91
Fig S3 (all Metabolites drift corrected vs. clinical parameters)	training split by center	clin	99944	Bilirubin_ges	haematology	Clin_UVA	.Cvalue	Metab	335	FFA C6:0 (Caproic acid)	Fatty acids and metabolites	Metab_MVA_UVA	LOG_QCRFSC_Peakarea_OEME	0.000576704	3.32588e-07	0.95	-0.205393	0.206497	0.00544062	89	0.998425	91
Fig S3 (all Metabolites drift corrected vs. clinical parameters)	training split by center	clin	99946	CRP	haematology	Clin_UVA	.Cvalue	Metab	335	FFA C6:0 (Caproic acid)	Fatty acids and metabolites	Metab_MVA_UVA	LOG_QCRFSC_Peakarea_OEME	-0.105242	0.0110759	0.95	-0.306775	0.105323	-0.987114	87	0.802274	89
Fig S3 (all Metabolites drift corrected vs. clinical parameters)	training split by center	clin	99947	Serumalbumin	haematology	Clin_UVA	.Cvalue	Metab	335	FFA C6:0 (Caproic acid)	Fatty acids and metabolites	Metab_MVA_UVA	LOG_QCRFSC_Peakarea_OEME	-0.144785	0.0209627	0.95	-0.343802	0.0666791	-1.35698	86	0.690437	88
Fig S3 (all Metabolites drift corrected vs. clinical parameters)	training split by center	clin	99948	RDW	haematology	Clin_UVA	.Cvalue	Metab	335	FFA C6:0 (Caproic acid)	Fatty acids and metabolites	Metab_MVA_UVA	LOG_QCRFSC_Peakarea_OEME	-0.0222601	0.000495511	0.95	-0.235531	0.193056	-0.201624	82	0.980939	84
Fig S3 (all Metabolites drift corrected vs. clinical parameters)	training split by center	clin	99910	sixMWD	medical history	Clin_UVA	.Cvalue	Metab	335	FFA C6:0 (Caproic acid)	Fatty acids and metabolites	Metab_MVA_UVA	LOG_QCRFSC_Peakarea_OEME	-0.115764	0.0134014	0.95	-0.332541	0.112631	-1.00258	74	0.79688	76
Fig S3 (all Metabolites drift corrected vs. clinical parameters)	training split by center	clin	99913	HMV_CO_l_over_min	RHC	Clin_UVA	.Cvalue	Metab	335	FFA C6:0 (Caproic acid)	Fatty acids and metabolites	Metab_MVA_UVA	LOG_QCRFSC_Peakarea_OEME	0.0655613	0.00429829	0.95	-0.162293	0.286778	0.565196	74	0.908849	76
Fig S3 (all Metabolites drift corrected vs. clinical parameters)	training split by center	clin	99916	CI_lminm2	RHC	Clin_UVA	.Cvalue	Metab	335	FFA C6:0 (Caproic acid)	Fatty acids and metabolites	Metab_MVA_UVA	LOG_QCRFSC_Peakarea_OEME	0.0190338	0.000362287	0.95	-0.207311	0.243445	0.163765	74	0.985445	76
Fig S3 (all Metabolites drift corrected vs. clinical parameters)	training split by center	clin	99921	SPAP_PA_syst_mmHg	RHC	Clin_UVA	.Cvalue	Metab	335	FFA C6:0 (Caproic acid)	Fatty acids and metabolites	Metab_MVA_UVA	LOG_QCRFSC_Peakarea_OEME	0.255632	0.0653479	0.95	0.0602686	0.432134	2.59076	96	0.20398	98
Fig S3 (all Metabolites drift corrected vs. clinical parameters)	training split by center	clin	99935	FVCpercsoll	pulmonary function test	Clin_UVA	.Cvalue	Metab	335	FFA C6:0 (Caproic acid)	Fatty acids and metabolites	Metab_MVA_UVA	LOG_QCRFSC_Peakarea_OEME	-0.0922667	0.00851314	0.95	-0.285461	0.108134	-0.907898	96	0.823962	98
Fig S3 (all Metabolites drift corrected vs. clinical parameters)	training split by center	clin	99936	FEV1percsoll	pulmonary function test	Clin_UVA	.Cvalue	Metab	335	FFA C6:0 (Caproic acid)	Fatty acids and metabolites	Metab_MVA_UVA	LOG_QCRFSC_Peakarea_OEME	-0.137485	0.0189022	0.95	-0.326986	0.0626446	-1.35999	96	0.689525	98
Fig S3 (all Metabolites drift corrected vs. clinical parameters)	training split by center	clin	99937	FEV1_over_FVCperc	pulmonary function test	Clin_UVA	.Cvalue	Metab	335	FFA C6:0 (Caproic acid)	Fatty acids and metabolites	Metab_MVA_UVA	LOG_QCRFSC_Peakarea_OEME	-0.0410111	0.00168191	0.95	-0.237499	0.158701	-0.402163	96	0.945982	98
Fig S3 (all Metabolites drift corrected vs. clinical parameters)	training split by center	clin	99943	Uric_acid	haematology	Clin_UVA	.Cvalue	Metab	335	FFA C6:0 (Caproic acid)	Fatty acids and metabolites	Metab_MVA_UVA	LOG_QCRFSC_Peakarea_OEME	-0.101019	0.0102049	0.95	-0.302903	0.109542	-0.947088	87	0.81088	89
Fig S3 (all Metabolites drift corrected vs. clinical parameters)	training split by center	clin	99945	NT_pro_BNP	haematology	Clin_UVA	.Cvalue	Metab	335	FFA C6:0 (Caproic acid)	Fatty acids and metabolites	Metab_MVA_UVA	LOG_QCRFSC_Peakarea_OEME	0.127091	0.0161522	0.95	-0.0809728	0.324542	1.20878	89	0.738167	91
Fig S3 (all Metabolites drift corrected vs. clinical parameters)	training split by center	clin	99902	age	medical history	Clin_UVA	.Cvalue	Metab	335	FFA C6:0 (Caproic acid)	Fatty acids and metabolites	Metab_MVA_UVA	LOG_QCRFSC_Peakarea_OEME	0.112121	0.012571	0.95	-0.042815	0.26179	1.42723	160	0.657539	162
Fig S3 (all Metabolites drift corrected vs. clinical parameters)	training split by center	clin	99903	BMI	medical history	Clin_UVA	.Cvalue	Metab	335	FFA C6:0 (Caproic acid)	Fatty acids and metabolites	Metab_MVA_UVA	LOG_QCRFSC_Peakarea_OEME	-0.0439869	0.00193485	0.95	-0.196847	0.110961	-0.556935	160	0.908849	162
Fig S3 (all Metabolites drift corrected vs. clinical parameters)	training split by center	clin	99999	mean_PAP_mmHg	RHC	Clin_UVA	.Cvalue	Metab	335	FFA C6:0 (Caproic acid)	Fatty acids and metabolites	Metab_MVA_UVA	LOG_QCRFSC_Peakarea_OEME	-0.0634676	0.00402814	0.95	-0.284847	0.164339	-0.547072	74	0.910119	76
Fig S3 (all Metabolites drift corrected vs. clinical parameters)	training split by center	clin	99939	TLCpercsoll	pulmonary function test	Clin_UVA	.Cvalue	Metab	336	FFA C7:0 (Heptylic acid)	Fatty acids and metabolites	Metab_MVA_UVA	LOG_QCRFSC_Peakarea_OEME	0.0349003	0.00121803	0.95	-0.223177	0.288405	0.263652	57	0.974166	59
Fig S3 (all Metabolites drift corrected vs. clinical parameters)	training split by center	clin	99940	DLCOcVApercsoll	pulmonary function test	Clin_UVA	.Cvalue	Metab	336	FFA C7:0 (Heptylic acid)	Fatty acids and metabolites	Metab_MVA_UVA	LOG_QCRFSC_Peakarea_OEME	-0.0900058	0.00810105	0.95	-0.344749	0.177085	-0.6641	54	0.885869	56
Fig S3 (all Metabolites drift corrected vs. clinical parameters)	training split by center	clin	99911	PAWP_mmHg	RHC	Clin_UVA	.Cvalue	Metab	336	FFA C7:0 (Heptylic acid)	Fatty acids and metabolites	Metab_MVA_UVA	LOG_QCRFSC_Peakarea_OEME	0.061348	0.00376358	0.95	-0.164897	0.281459	0.532292	75	0.912866	77
Fig S3 (all Metabolites drift corrected vs. clinical parameters)	training split by center	clin	99912	CVP_RAP_mmHg	RHC	Clin_UVA	.Cvalue	Metab	336	FFA C7:0 (Heptylic acid)	Fatty acids and metabolites	Metab_MVA_UVA	LOG_QCRFSC_Peakarea_OEME	0.0788318	0.00621445	0.95	-0.147756	0.297557	0.684834	75	0.881873	77
Fig S3 (all Metabolites drift corrected vs. clinical parameters)	training split by center	clin	99914	SVR_WU	RHC	Clin_UVA	.Cvalue	Metab	336	FFA C7:0 (Heptylic acid)	Fatty acids and metabolites	Metab_MVA_UVA	LOG_QCRFSC_Peakarea_OEME	-0.103928	0.0108011	0.95	-0.320448	0.122912	-0.904947	75	0.825822	77
Fig S3 (all Metabolites drift corrected vs. clinical parameters)	training split by center	clin	99915	PVR_WU	RHC	Clin_UVA	.Cvalue	Metab	336	FFA C7:0 (Heptylic acid)	Fatty acids and metabolites	Metab_MVA_UVA	LOG_QCRFSC_Peakarea_OEME	-0.263392	0.0693753	0.95	-0.46022	-0.041884	-2.36454	75	0.29462	77
Fig S3 (all Metabolites drift corrected vs. clinical parameters)	training split by center	clin	99917	SVRI_WU_m2	RHC	Clin_UVA	.Cvalue	Metab	336	FFA C7:0 (Heptylic acid)	Fatty acids and metabolites	Metab_MVA_UVA	LOG_QCRFSC_Peakarea_OEME	-0.0785009	0.0061624	0.95	-0.297253	0.148082	-0.681943	75	0.882597	77
Fig S3 (all Metabolites drift corrected vs. clinical parameters)	training split by center	clin	99918	PVRI_WU_m2	RHC	Clin_UVA	.Cvalue	Metab	336	FFA C7:0 (Heptylic acid)	Fatty acids and metabolites	Metab_MVA_UVA	LOG_QCRFSC_Peakarea_OEME	-0.25648	0.0657821	0.95	-0.454358	-0.0344823	-2.29806	75	0.322298	77
Fig S3 (all Metabolites drift corrected vs. clinical parameters)	training split by center	clin	99919	blood_pressure_systolic_mmHg	medical history	Clin_UVA	.Cvalue	Metab	336	FFA C7:0 (Heptylic acid)	Fatty acids and metabolites	Metab_MVA_UVA	LOG_QCRFSC_Peakarea_OEME	0.037934	0.00143898	0.95	-0.187639	0.259706	0.328754	75	0.962956	77
Fig S3 (all Metabolites drift corrected vs. clinical parameters)	training split by center	clin	99920	blood_pressure_diastolic_mmHg	medical history	Clin_UVA	.Cvalue	Metab	336	FFA C7:0 (Heptylic acid)	Fatty acids and metabolites	Metab_MVA_UVA	LOG_QCRFSC_Peakarea_OEME	-0.0699436	0.00489211	0.95	-0.289389	0.156487	-0.607217	75	0.895488	77
Fig S3 (all Metabolites drift corrected vs. clinical parameters)	training split by center	clin	99922	DPAP_PA_diast_mmHg	RHC	Clin_UVA	.Cvalue	Metab	336	FFA C7:0 (Heptylic acid)	Fatty acids and metabolites	Metab_MVA_UVA	LOG_QCRFSC_Peakarea_OEME	-0.311301	0.096908	0.95	-0.50039	-0.0938666	-2.8369	75	0.140579	77
Fig S3 (all Metabolites drift corrected vs. clinical parameters)	training split by center	clin	99923	art_pO2_mmHg	blood gas	Clin_UVA	.Cvalue	Metab	336	FFA C7:0 (Heptylic acid)	Fatty acids and metabolites	Metab_MVA_UVA	LOG_QCRFSC_Peakarea_OEME	0.0905746	0.00820376	0.95	-0.136167	0.308299	0.787637	75	0.855435	77
Fig S3 (all Metabolites drift corrected vs. clinical parameters)	training split by center	clin	99924	art_pCO2_mmHg	blood gas	Clin_UVA	.Cvalue	Metab	336	FFA C7:0 (Heptylic acid)	Fatty acids and metabolites	Metab_MVA_UVA	LOG_QCRFSC_Peakarea_OEME	0.0841752	0.00708546	0.95	-0.14249	0.302452	0.731575	75	0.868553	77
Fig S3 (all Metabolites drift corrected vs. clinical parameters)	training split by center	clin	99925	art_SO2_perc	blood gas	Clin_UVA	.Cvalue	Metab	336	FFA C7:0 (Heptylic acid)	Fatty acids and metabolites	Metab_MVA_UVA	LOG_QCRFSC_Peakarea_OEME	-0.0203067	0.000412363	0.95	-0.243179	0.204603	-0.175898	75	0.985445	77
Fig S3 (all Metabolites drift corrected vs. clinical parameters)	training split by center	clin	99926	ven_SO2_perc	blood gas	Clin_UVA	.Cvalue	Metab	336	FFA C7:0 (Heptylic acid)	Fatty acids and metabolites	Metab_MVA_UVA	LOG_QCRFSC_Peakarea_OEME	-0.134733	0.0181529	0.95	-0.348204	0.0920233	-1.17756	75	0.743845	77
Fig S3 (all Metabolites drift corrected vs. clinical parameters)	training split by center	clin	99927	art_tO2_Volperc	RHC	Clin_UVA	.Cvalue	Metab	336	FFA C7:0 (Heptylic acid)	Fatty acids and metabolites	Metab_MVA_UVA	LOG_QCRFSC_Peakarea_OEME	-0.0764307	0.00584165	0.95	-0.295353	0.150118	-0.663851	75	0.885869	77
Fig S3 (all Metabolites drift corrected vs. clinical parameters)	training split by center	clin	99928	ven_tO2_Volperc	RHC	Clin_UVA	.Cvalue	Metab	336	FFA C7:0 (Heptylic acid)	Fatty acids and metabolites	Metab_MVA_UVA	LOG_QCRFSC_Peakarea_OEME	-0.126107	0.015903	0.95	-0.340469	0.100716	-1.10091	75	0.769156	77
Fig S3 (all Metabolites drift corrected vs. clinical parameters)	training split by center	clin	99929	AVDO2_Volperc	RHC	Clin_UVA	.Cvalue	Metab	336	FFA C7:0 (Heptylic acid)	Fatty acids and metabolites	Metab_MVA_UVA	LOG_QCRFSC_Peakarea_OEME	0.0655726	0.00429976	0.95	-0.160767	0.28536	0.5691	75	0.908849	77
Fig S3 (all Metabolites drift corrected vs. clinical parameters)	training split by center	clin	99930	O2_Aufnahme_l_per_min	RHC	Clin_UVA	.Cvalue	Metab	336	FFA C7:0 (Heptylic acid)	Fatty acids and metabolites	Metab_MVA_UVA	LOG_QCRFSC_Peakarea_OEME	0.199512	0.0398049	0.95	-0.0256117	0.405376	1.76327	75	0.541634	77
Fig S3 (all Metabolites drift corrected vs. clinical parameters)	training split by center	clin	99931	PVR_over_SVR	RHC	Clin_UVA	.Cvalue	Metab	336	FFA C7:0 (Heptylic acid)	Fatty acids and metabolites	Metab_MVA_UVA	LOG_QCRFSC_Peakarea_OEME	-0.183811	0.0337865	0.95	-0.391665	0.0418924	-1.61944	75	0.598543	77
Fig S3 (all Metabolites drift corrected vs. clinical parameters)	training split by center	clin	99932	VCS_SO2_perc	RHC	Clin_UVA	.Cvalue	Metab	336	FFA C7:0 (Heptylic acid)	Fatty acids and metabolites	Metab_MVA_UVA	LOG_QCRFSC_Peakarea_OEME	-0.0690844	0.00477265	0.95	-0.291476	0.160392	-0.591671	73	0.90025	75
Fig S3 (all Metabolites drift corrected vs. clinical parameters)	training split by center	clin	99933	VCS_tO2_Volperc	RHC	Clin_UVA	.Cvalue	Metab	336	FFA C7:0 (Heptylic acid)	Fatty acids and metabolites	Metab_MVA_UVA	LOG_QCRFSC_Peakarea_OEME	-0.0981938	0.00964203	0.95	-0.318067	0.131703	-0.843043	73	0.843544	75
Fig S3 (all Metabolites drift corrected vs. clinical parameters)	training split by center	clin	99934	VCSPADO2_Volperc	RHC	Clin_UVA	.Cvalue	Metab	336	FFA C7:0 (Heptylic acid)	Fatty acids and metabolites	Metab_MVA_UVA	LOG_QCRFSC_Peakarea_OEME	-0.00835973	6.98852e-05	0.95	-0.234876	0.219018	-0.0714281	73	0.990507	75
Fig S3 (all Metabolites drift corrected vs. clinical parameters)	training split by center	clin	99938	DLCOcSBpercsoll	pulmonary function test	Clin_UVA	.Cvalue	Metab	336	FFA C7:0 (Heptylic acid)	Fatty acids and metabolites	Metab_MVA_UVA	LOG_QCRFSC_Peakarea_OEME	-0.0521596	0.00272062	0.95	-0.258775	0.15902	-0.484367	86	0.923829	88
Fig S3 (all Metabolites drift corrected vs. clinical parameters)	training split by center	clin	99941	Hb	haematology	Clin_UVA	.Cvalue	Metab	336	FFA C7:0 (Heptylic acid)	Fatty acids and metabolites	Metab_MVA_UVA	LOG_QCRFSC_Peakarea_OEME	0.018716	0.00035029	0.95	-0.1857	0.22158	0.178571	91	0.985445	93
Fig S3 (all Metabolites drift corrected vs. clinical parameters)	training split by center	clin	99942	Creatinin	haematology	Clin_UVA	.Cvalue	Metab	336	FFA C7:0 (Heptylic acid)	Fatty acids and metabolites	Metab_MVA_UVA	LOG_QCRFSC_Peakarea_OEME	-0.0499798	0.00249798	0.95	-0.252215	0.156439	-0.474743	90	0.926575	92
Fig S3 (all Metabolites drift corrected vs. clinical parameters)	training split by center	clin	99944	Bilirubin_ges	haematology	Clin_UVA	.Cvalue	Metab	336	FFA C7:0 (Heptylic acid)	Fatty acids and metabolites	Metab_MVA_UVA	LOG_QCRFSC_Peakarea_OEME	-0.00958524	9.18769e-05	0.95	-0.213983	0.195616	-0.0909378	90	0.989439	92
Fig S3 (all Metabolites drift corrected vs. clinical parameters)	training split by center	clin	99946	CRP	haematology	Clin_UVA	.Cvalue	Metab	336	FFA C7:0 (Heptylic acid)	Fatty acids and metabolites	Metab_MVA_UVA	LOG_QCRFSC_Peakarea_OEME	-0.26912	0.0724256	0.95	-0.451072	-0.0656899	-2.62128	88	0.194414	90
Fig S3 (all Metabolites drift corrected vs. clinical parameters)	training split by center	clin	99947	Serumalbumin	haematology	Clin_UVA	.Cvalue	Metab	336	FFA C7:0 (Heptylic acid)	Fatty acids and metabolites	Metab_MVA_UVA	LOG_QCRFSC_Peakarea_OEME	0.204808	0.0419465	0.95	-0.00360193	0.396168	1.9517	87	0.461659	89
Fig S3 (all Metabolites drift corrected vs. clinical parameters)	training split by center	clin	99948	RDW	haematology	Clin_UVA	.Cvalue	Metab	336	FFA C7:0 (Heptylic acid)	Fatty acids and metabolites	Metab_MVA_UVA	LOG_QCRFSC_Peakarea_OEME	-0.0162791	0.000265009	0.95	-0.22861	0.19753	-0.148329	83	0.985445	85
Fig S3 (all Metabolites drift corrected vs. clinical parameters)	training split by center	clin	99910	sixMWD	medical history	Clin_UVA	.Cvalue	Metab	336	FFA C7:0 (Heptylic acid)	Fatty acids and metabolites	Metab_MVA_UVA	LOG_QCRFSC_Peakarea_OEME	0.0402433	0.00161952	0.95	-0.185407	0.261862	0.3488	75	0.957613	77
Fig S3 (all Metabolites drift corrected vs. clinical parameters)	training split by center	clin	99913	HMV_CO_l_over_min	RHC	Clin_UVA	.Cvalue	Metab	336	FFA C7:0 (Heptylic acid)	Fatty acids and metabolites	Metab_MVA_UVA	LOG_QCRFSC_Peakarea_OEME	0.0638712	0.00407953	0.95	-0.162431	0.28379	0.554273	75	0.908849	77
Fig S3 (all Metabolites drift corrected vs. clinical parameters)	training split by center	clin	99916	CI_lminm2	RHC	Clin_UVA	.Cvalue	Metab	336	FFA C7:0 (Heptylic acid)	Fatty acids and metabolites	Metab_MVA_UVA	LOG_QCRFSC_Peakarea_OEME	0.025488	0.000649638	0.95	-0.19963	0.248051	0.220804	75	0.979543	77
Fig S3 (all Metabolites drift corrected vs. clinical parameters)	training split by center	clin	99921	SPAP_PA_syst_mmHg	RHC	Clin_UVA	.Cvalue	Metab	336	FFA C7:0 (Heptylic acid)	Fatty acids and metabolites	Metab_MVA_UVA	LOG_QCRFSC_Peakarea_OEME	-0.334171	0.11167	0.95	-0.498685	-0.146418	-3.49194	97	0.029874	99
Fig S3 (all Metabolites drift corrected vs. clinical parameters)	training split by center	clin	99935	FVCpercsoll	pulmonary function test	Clin_UVA	.Cvalue	Metab	336	FFA C7:0 (Heptylic acid)	Fatty acids and metabolites	Metab_MVA_UVA	LOG_QCRFSC_Peakarea_OEME	-0.216604	0.0469173	0.95	-0.397038	-0.0200496	-2.18518	97	0.351819	99
Fig S3 (all Metabolites drift corrected vs. clinical parameters)	training split by center	clin	99936	FEV1percsoll	pulmonary function test	Clin_UVA	.Cvalue	Metab	336	FFA C7:0 (Heptylic acid)	Fatty acids and metabolites	Metab_MVA_UVA	LOG_QCRFSC_Peakarea_OEME	-0.236914	0.056128	0.95	-0.41492	-0.0414398	-2.4017	97	0.274766	99
Fig S3 (all Metabolites drift corrected vs. clinical parameters)	training split by center	clin	99937	FEV1_over_FVCperc	pulmonary function test	Clin_UVA	.Cvalue	Metab	336	FFA C7:0 (Heptylic acid)	Fatty acids and metabolites	Metab_MVA_UVA	LOG_QCRFSC_Peakarea_OEME	-0.172132	0.0296295	0.95	-0.357399	0.0261687	-1.72099	97	0.556259	99
Fig S3 (all Metabolites drift corrected vs. clinical parameters)	training split by center	clin	99943	Uric_acid	haematology	Clin_UVA	.Cvalue	Metab	336	FFA C7:0 (Heptylic acid)	Fatty acids and metabolites	Metab_MVA_UVA	LOG_QCRFSC_Peakarea_OEME	-0.01701	0.00028934	0.95	-0.223314	0.190753	-0.159591	88	0.985445	90
Fig S3 (all Metabolites drift corrected vs. clinical parameters)	training split by center	clin	99945	NT_pro_BNP	haematology	Clin_UVA	.Cvalue	Metab	336	FFA C7:0 (Heptylic acid)	Fatty acids and metabolites	Metab_MVA_UVA	LOG_QCRFSC_Peakarea_OEME	-0.0761213	0.00579445	0.95	-0.276626	0.130734	-0.724251	90	0.870667	92
Fig S3 (all Metabolites drift corrected vs. clinical parameters)	training split by center	clin	99902	age	medical history	Clin_UVA	.Cvalue	Metab	336	FFA C7:0 (Heptylic acid)	Fatty acids and metabolites	Metab_MVA_UVA	LOG_QCRFSC_Peakarea_OEME	0.00567015	3.21506e-05	0.95	-0.145865	0.156945	0.073056	166	0.990319	168
Fig S3 (all Metabolites drift corrected vs. clinical parameters)	training split by center	clin	99903	BMI	medical history	Clin_UVA	.Cvalue	Metab	336	FFA C7:0 (Heptylic acid)	Fatty acids and metabolites	Metab_MVA_UVA	LOG_QCRFSC_Peakarea_OEME	-0.115784	0.0134059	0.95	-0.26259	0.0362615	-1.50187	166	0.629296	168
Fig S3 (all Metabolites drift corrected vs. clinical parameters)	training split by center	clin	99999	mean_PAP_mmHg	RHC	Clin_UVA	.Cvalue	Metab	336	FFA C7:0 (Heptylic acid)	Fatty acids and metabolites	Metab_MVA_UVA	LOG_QCRFSC_Peakarea_OEME	-0.244027	0.059549	0.95	-0.443751	-0.0212069	-2.17921	75	0.356374	77
Fig S3 (all Metabolites drift corrected vs. clinical parameters)	training split by center	clin	99939	TLCpercsoll	pulmonary function test	Clin_UVA	.Cvalue	Metab	338	FFA C10:0 (Capric acid)	Fatty acids and metabolites	Metab_MVA_UVA	LOG_QCRFSC_Peakarea_OEME	0.128149	0.0164221	0.95	-0.132274	0.372023	0.975547	57	0.804906	59
Fig S3 (all Metabolites drift corrected vs. clinical parameters)	training split by center	clin	99940	DLCOcVApercsoll	pulmonary function test	Clin_UVA	.Cvalue	Metab	338	FFA C10:0 (Capric acid)	Fatty acids and metabolites	Metab_MVA_UVA	LOG_QCRFSC_Peakarea_OEME	-0.0756675	0.00572558	0.95	-0.331964	0.191033	-0.557639	54	0.908849	56
Fig S3 (all Metabolites drift corrected vs. clinical parameters)	training split by center	clin	99911	PAWP_mmHg	RHC	Clin_UVA	.Cvalue	Metab	338	FFA C10:0 (Capric acid)	Fatty acids and metabolites	Metab_MVA_UVA	LOG_QCRFSC_Peakarea_OEME	-0.102986	0.0106061	0.95	-0.318224	0.122349	-0.902608	76	0.826761	78
Fig S3 (all Metabolites drift corrected vs. clinical parameters)	training split by center	clin	99912	CVP_RAP_mmHg	RHC	Clin_UVA	.Cvalue	Metab	338	FFA C10:0 (Capric acid)	Fatty acids and metabolites	Metab_MVA_UVA	LOG_QCRFSC_Peakarea_OEME	-0.0126794	0.000160768	0.95	-0.234548	0.210445	-0.110546	76	0.987483	78
Fig S3 (all Metabolites drift corrected vs. clinical parameters)	training split by center	clin	99914	SVR_WU	RHC	Clin_UVA	.Cvalue	Metab	338	FFA C10:0 (Capric acid)	Fatty acids and metabolites	Metab_MVA_UVA	LOG_QCRFSC_Peakarea_OEME	-0.1154	0.0133173	0.95	-0.32947	0.109954	-1.0128	76	0.794532	78
Fig S3 (all Metabolites drift corrected vs. clinical parameters)	training split by center	clin	99915	PVR_WU	RHC	Clin_UVA	.Cvalue	Metab	338	FFA C10:0 (Capric acid)	Fatty acids and metabolites	Metab_MVA_UVA	LOG_QCRFSC_Peakarea_OEME	0.105741	0.0111812	0.95	-0.119604	0.320725	0.927026	76	0.816615	78
Fig S3 (all Metabolites drift corrected vs. clinical parameters)	training split by center	clin	99917	SVRI_WU_m2	RHC	Clin_UVA	.Cvalue	Metab	338	FFA C10:0 (Capric acid)	Fatty acids and metabolites	Metab_MVA_UVA	LOG_QCRFSC_Peakarea_OEME	-0.083245	0.00692974	0.95	-0.300214	0.141915	-0.728241	76	0.869898	78
Fig S3 (all Metabolites drift corrected vs. clinical parameters)	training split by center	clin	99918	PVRI_WU_m2	RHC	Clin_UVA	.Cvalue	Metab	338	FFA C10:0 (Capric acid)	Fatty acids and metabolites	Metab_MVA_UVA	LOG_QCRFSC_Peakarea_OEME	0.129376	0.0167383	0.95	-0.0959157	0.342059	1.13744	76	0.757762	78
Fig S3 (all Metabolites drift corrected vs. clinical parameters)	training split by center	clin	99919	blood_pressure_systolic_mmHg	medical history	Clin_UVA	.Cvalue	Metab	338	FFA C10:0 (Capric acid)	Fatty acids and metabolites	Metab_MVA_UVA	LOG_QCRFSC_Peakarea_OEME	-0.0855738	0.00732288	0.95	-0.302347	0.139616	-0.748762	76	0.864653	78
Fig S3 (all Metabolites drift corrected vs. clinical parameters)	training split by center	clin	99920	blood_pressure_diastolic_mmHg	medical history	Clin_UVA	.Cvalue	Metab	338	FFA C10:0 (Capric acid)	Fatty acids and metabolites	Metab_MVA_UVA	LOG_QCRFSC_Peakarea_OEME	-0.0702792	0.00493916	0.95	-0.288301	0.154671	-0.614198	76	0.893698	78
Fig S3 (all Metabolites drift corrected vs. clinical parameters)	training split by center	clin	99922	DPAP_PA_diast_mmHg	RHC	Clin_UVA	.Cvalue	Metab	338	FFA C10:0 (Capric acid)	Fatty acids and metabolites	Metab_MVA_UVA	LOG_QCRFSC_Peakarea_OEME	0.103334	0.0106778	0.95	-0.122003	0.31854	0.905689	76	0.825434	78
Fig S3 (all Metabolites drift corrected vs. clinical parameters)	training split by center	clin	99923	art_pO2_mmHg	blood gas	Clin_UVA	.Cvalue	Metab	338	FFA C10:0 (Capric acid)	Fatty acids and metabolites	Metab_MVA_UVA	LOG_QCRFSC_Peakarea_OEME	-0.271338	0.0736242	0.95	-0.465746	-0.0519435	-2.45767	76	0.255961	78
Fig S3 (all Metabolites drift corrected vs. clinical parameters)	training split by center	clin	99924	art_pCO2_mmHg	blood gas	Clin_UVA	.Cvalue	Metab	338	FFA C10:0 (Capric acid)	Fatty acids and metabolites	Metab_MVA_UVA	LOG_QCRFSC_Peakarea_OEME	-0.155889	0.0243014	0.95	-0.365733	0.0690364	-1.37583	76	0.684131	78
Fig S3 (all Metabolites drift corrected vs. clinical parameters)	training split by center	clin	99925	art_SO2_perc	blood gas	Clin_UVA	.Cvalue	Metab	338	FFA C10:0 (Capric acid)	Fatty acids and metabolites	Metab_MVA_UVA	LOG_QCRFSC_Peakarea_OEME	-0.0316418	0.0010012	0.95	-0.252395	0.192243	-0.275985	76	0.969593	78
Fig S3 (all Metabolites drift corrected vs. clinical parameters)	training split by center	clin	99926	ven_SO2_perc	blood gas	Clin_UVA	.Cvalue	Metab	338	FFA C10:0 (Capric acid)	Fatty acids and metabolites	Metab_MVA_UVA	LOG_QCRFSC_Peakarea_OEME	-0.0326795	0.00106795	0.95	-0.253368	0.191242	-0.285046	76	0.967629	78
Fig S3 (all Metabolites drift corrected vs. clinical parameters)	training split by center	clin	99927	art_tO2_Volperc	RHC	Clin_UVA	.Cvalue	Metab	338	FFA C10:0 (Capric acid)	Fatty acids and metabolites	Metab_MVA_UVA	LOG_QCRFSC_Peakarea_OEME	0.0208937	0.000436548	0.95	-0.202579	0.242298	0.182187	76	0.985445	78
Fig S3 (all Metabolites drift corrected vs. clinical parameters)	training split by center	clin	99928	ven_tO2_Volperc	RHC	Clin_UVA	.Cvalue	Metab	338	FFA C10:0 (Capric acid)	Fatty acids and metabolites	Metab_MVA_UVA	LOG_QCRFSC_Peakarea_OEME	-0.0116766	0.000136344	0.95	-0.2336	0.211403	-0.101801	76	0.98855	78
Fig S3 (all Metabolites drift corrected vs. clinical parameters)	training split by center	clin	99929	AVDO2_Volperc	RHC	Clin_UVA	.Cvalue	Metab	338	FFA C10:0 (Capric acid)	Fatty acids and metabolites	Metab_MVA_UVA	LOG_QCRFSC_Peakarea_OEME	0.0665034	0.0044227	0.95	-0.158371	0.284819	0.581049	76	0.904788	78
Fig S3 (all Metabolites drift corrected vs. clinical parameters)	training split by center	clin	99930	O2_Aufnahme_l_per_min	RHC	Clin_UVA	.Cvalue	Metab	338	FFA C10:0 (Capric acid)	Fatty acids and metabolites	Metab_MVA_UVA	LOG_QCRFSC_Peakarea_OEME	0.156416	0.0244659	0.95	-0.0684991	0.3662	1.3806	76	0.682297	78
Fig S3 (all Metabolites drift corrected vs. clinical parameters)	training split by center	clin	99931	PVR_over_SVR	RHC	Clin_UVA	.Cvalue	Metab	338	FFA C10:0 (Capric acid)	Fatty acids and metabolites	Metab_MVA_UVA	LOG_QCRFSC_Peakarea_OEME	0.19554	0.0382359	0.95	-0.0282185	0.400638	1.73823	76	0.551139	78
Fig S3 (all Metabolites drift corrected vs. clinical parameters)	training split by center	clin	99932	VCS_SO2_perc	RHC	Clin_UVA	.Cvalue	Metab	338	FFA C10:0 (Capric acid)	Fatty acids and metabolites	Metab_MVA_UVA	LOG_QCRFSC_Peakarea_OEME	-0.0186626	0.000348291	0.95	-0.243095	0.207667	-0.160569	74	0.985445	76
Fig S3 (all Metabolites drift corrected vs. clinical parameters)	training split by center	clin	99933	VCS_tO2_Volperc	RHC	Clin_UVA	.Cvalue	Metab	338	FFA C10:0 (Capric acid)	Fatty acids and metabolites	Metab_MVA_UVA	LOG_QCRFSC_Peakarea_OEME	0.00283472	8.03566e-06	0.95	-0.222763	0.228144	0.0243853	74	0.994611	76
Fig S3 (all Metabolites drift corrected vs. clinical parameters)	training split by center	clin	99934	VCSPADO2_Volperc	RHC	Clin_UVA	.Cvalue	Metab	338	FFA C10:0 (Capric acid)	Fatty acids and metabolites	Metab_MVA_UVA	LOG_QCRFSC_Peakarea_OEME	-0.00898412	8.07144e-05	0.95	-0.233966	0.216911	-0.0772874	74	0.989979	76
Fig S3 (all Metabolites drift corrected vs. clinical parameters)	training split by center	clin	99938	DLCOcSBpercsoll	pulmonary function test	Clin_UVA	.Cvalue	Metab	338	FFA C10:0 (Capric acid)	Fatty acids and metabolites	Metab_MVA_UVA	LOG_QCRFSC_Peakarea_OEME	0.0894823	0.00800708	0.95	-0.12103	0.292292	0.837997	87	0.844331	89
Fig S3 (all Metabolites drift corrected vs. clinical parameters)	training split by center	clin	99941	Hb	haematology	Clin_UVA	.Cvalue	Metab	338	FFA C10:0 (Capric acid)	Fatty acids and metabolites	Metab_MVA_UVA	LOG_QCRFSC_Peakarea_OEME	0.133473	0.0178152	0.95	-0.0710654	0.327241	1.29179	92	0.710644	94
Fig S3 (all Metabolites drift corrected vs. clinical parameters)	training split by center	clin	99942	Creatinin	haematology	Clin_UVA	.Cvalue	Metab	338	FFA C10:0 (Capric acid)	Fatty acids and metabolites	Metab_MVA_UVA	LOG_QCRFSC_Peakarea_OEME	0.0655014	0.00429044	0.95	-0.140076	0.265665	0.626189	91	0.890503	93
Fig S3 (all Metabolites drift corrected vs. clinical parameters)	training split by center	clin	99944	Bilirubin_ges	haematology	Clin_UVA	.Cvalue	Metab	338	FFA C10:0 (Capric acid)	Fatty acids and metabolites	Metab_MVA_UVA	LOG_QCRFSC_Peakarea_OEME	0.100676	0.0101357	0.95	-0.105189	0.298267	0.965294	91	0.806121	93
Fig S3 (all Metabolites drift corrected vs. clinical parameters)	training split by center	clin	99946	CRP	haematology	Clin_UVA	.Cvalue	Metab	338	FFA C10:0 (Capric acid)	Fatty acids and metabolites	Metab_MVA_UVA	LOG_QCRFSC_Peakarea_OEME	-0.166446	0.0277042	0.95	-0.360049	0.0409012	-1.59246	89	0.605227	91
Fig S3 (all Metabolites drift corrected vs. clinical parameters)	training split by center	clin	99947	Serumalbumin	haematology	Clin_UVA	.Cvalue	Metab	338	FFA C10:0 (Capric acid)	Fatty acids and metabolites	Metab_MVA_UVA	LOG_QCRFSC_Peakarea_OEME	0.246349	0.0606877	0.95	0.0413681	0.43143	2.38444	88	0.282438	90
Fig S3 (all Metabolites drift corrected vs. clinical parameters)	training split by center	clin	99948	RDW	haematology	Clin_UVA	.Cvalue	Metab	338	FFA C10:0 (Capric acid)	Fatty acids and metabolites	Metab_MVA_UVA	LOG_QCRFSC_Peakarea_OEME	-0.0455651	0.00207618	0.95	-0.254979	0.167931	-0.418046	84	0.943192	86
Fig S3 (all Metabolites drift corrected vs. clinical parameters)	training split by center	clin	99910	sixMWD	medical history	Clin_UVA	.Cvalue	Metab	338	FFA C10:0 (Capric acid)	Fatty acids and metabolites	Metab_MVA_UVA	LOG_QCRFSC_Peakarea_OEME	-0.0584402	0.00341525	0.95	-0.277364	0.166253	-0.510342	76	0.916557	78
Fig S3 (all Metabolites drift corrected vs. clinical parameters)	training split by center	clin	99913	HMV_CO_l_over_min	RHC	Clin_UVA	.Cvalue	Metab	338	FFA C10:0 (Capric acid)	Fatty acids and metabolites	Metab_MVA_UVA	LOG_QCRFSC_Peakarea_OEME	0.0430991	0.00185753	0.95	-0.181169	0.263106	0.376079	76	0.951381	78
Fig S3 (all Metabolites drift corrected vs. clinical parameters)	training split by center	clin	99916	CI_lminm2	RHC	Clin_UVA	.Cvalue	Metab	338	FFA C10:0 (Capric acid)	Fatty acids and metabolites	Metab_MVA_UVA	LOG_QCRFSC_Peakarea_OEME	0.0498494	0.00248496	0.95	-0.174618	0.269392	0.435118	76	0.938288	78
Fig S3 (all Metabolites drift corrected vs. clinical parameters)	training split by center	clin	99921	SPAP_PA_syst_mmHg	RHC	Clin_UVA	.Cvalue	Metab	338	FFA C10:0 (Capric acid)	Fatty acids and metabolites	Metab_MVA_UVA	LOG_QCRFSC_Peakarea_OEME	0.373838	0.139755	0.95	0.19148	0.531248	3.99012	98	0.00864663	100
Fig S3 (all Metabolites drift corrected vs. clinical parameters)	training split by center	clin	99935	FVCpercsoll	pulmonary function test	Clin_UVA	.Cvalue	Metab	338	FFA C10:0 (Capric acid)	Fatty acids and metabolites	Metab_MVA_UVA	LOG_QCRFSC_Peakarea_OEME	0.122149	0.0149203	0.95	-0.076095	0.311103	1.21833	98	0.736103	100
Fig S3 (all Metabolites drift corrected vs. clinical parameters)	training split by center	clin	99936	FEV1percsoll	pulmonary function test	Clin_UVA	.Cvalue	Metab	338	FFA C10:0 (Capric acid)	Fatty acids and metabolites	Metab_MVA_UVA	LOG_QCRFSC_Peakarea_OEME	0.0661414	0.00437469	0.95	-0.131991	0.259192	0.656204	98	0.886438	100
Fig S3 (all Metabolites drift corrected vs. clinical parameters)	training split by center	clin	99937	FEV1_over_FVCperc	pulmonary function test	Clin_UVA	.Cvalue	Metab	338	FFA C10:0 (Capric acid)	Fatty acids and metabolites	Metab_MVA_UVA	LOG_QCRFSC_Peakarea_OEME	-0.0132429	0.000175375	0.95	-0.209117	0.183653	-0.13111	98	0.986198	100
Fig S3 (all Metabolites drift corrected vs. clinical parameters)	training split by center	clin	99943	Uric_acid	haematology	Clin_UVA	.Cvalue	Metab	338	FFA C10:0 (Capric acid)	Fatty acids and metabolites	Metab_MVA_UVA	LOG_QCRFSC_Peakarea_OEME	0.0756999	0.00573048	0.95	-0.132308	0.277321	0.716207	89	0.873538	91
Fig S3 (all Metabolites drift corrected vs. clinical parameters)	training split by center	clin	99945	NT_pro_BNP	haematology	Clin_UVA	.Cvalue	Metab	338	FFA C10:0 (Capric acid)	Fatty acids and metabolites	Metab_MVA_UVA	LOG_QCRFSC_Peakarea_OEME	0.141254	0.0199528	0.95	-0.0643042	0.335314	1.36113	91	0.689525	93
Fig S3 (all Metabolites drift corrected vs. clinical parameters)	training split by center	clin	99902	age	medical history	Clin_UVA	.Cvalue	Metab	338	FFA C10:0 (Capric acid)	Fatty acids and metabolites	Metab_MVA_UVA	LOG_QCRFSC_Peakarea_OEME	0.117824	0.0138824	0.95	-0.0337364	0.264086	1.5333	167	0.623521	169
Fig S3 (all Metabolites drift corrected vs. clinical parameters)	training split by center	clin	99903	BMI	medical history	Clin_UVA	.Cvalue	Metab	338	FFA C10:0 (Capric acid)	Fatty acids and metabolites	Metab_MVA_UVA	LOG_QCRFSC_Peakarea_OEME	-0.118255	0.0139842	0.95	-0.264493	0.0332996	-1.53899	167	0.620883	169
Fig S3 (all Metabolites drift corrected vs. clinical parameters)	training split by center	clin	99999	mean_PAP_mmHg	RHC	Clin_UVA	.Cvalue	Metab	338	FFA C10:0 (Capric acid)	Fatty acids and metabolites	Metab_MVA_UVA	LOG_QCRFSC_Peakarea_OEME	0.122725	0.0150613	0.95	-0.102608	0.336077	1.07804	76	0.773351	78
Fig S3 (all Metabolites drift corrected vs. clinical parameters)	training split by center	clin	99939	TLCpercsoll	pulmonary function test	Clin_UVA	.Cvalue	Metab	339	FFA C11:0 (Undecylic acid)	Fatty acids and metabolites	Metab_MVA_UVA	LOG_QCRFSC_Peakarea_OEME	0.179094	0.0320748	0.95	-0.0830429	0.418051	1.36224	56	0.690679	58
Fig S3 (all Metabolites drift corrected vs. clinical parameters)	training split by center	clin	99940	DLCOcVApercsoll	pulmonary function test	Clin_UVA	.Cvalue	Metab	339	FFA C11:0 (Undecylic acid)	Fatty acids and metabolites	Metab_MVA_UVA	LOG_QCRFSC_Peakarea_OEME	-0.117648	0.0138411	0.95	-0.371355	0.152406	-0.862481	53	0.840786	55
Fig S3 (all Metabolites drift corrected vs. clinical parameters)	training split by center	clin	99911	PAWP_mmHg	RHC	Clin_UVA	.Cvalue	Metab	339	FFA C11:0 (Undecylic acid)	Fatty acids and metabolites	Metab_MVA_UVA	LOG_QCRFSC_Peakarea_OEME	-0.00666087	4.43672e-05	0.95	-0.230296	0.217643	-0.0576861	75	0.991128	77
Fig S3 (all Metabolites drift corrected vs. clinical parameters)	training split by center	clin	99912	CVP_RAP_mmHg	RHC	Clin_UVA	.Cvalue	Metab	339	FFA C11:0 (Undecylic acid)	Fatty acids and metabolites	Metab_MVA_UVA	LOG_QCRFSC_Peakarea_OEME	0.0640742	0.00410551	0.95	-0.162233	0.283978	0.556042	75	0.908849	77
Fig S3 (all Metabolites drift corrected vs. clinical parameters)	training split by center	clin	99914	SVR_WU	RHC	Clin_UVA	.Cvalue	Metab	339	FFA C11:0 (Undecylic acid)	Fatty acids and metabolites	Metab_MVA_UVA	LOG_QCRFSC_Peakarea_OEME	0.0425917	0.00181405	0.95	-0.183134	0.264052	0.36919	75	0.951521	77
Fig S3 (all Metabolites drift corrected vs. clinical parameters)	training split by center	clin	99915	PVR_WU	RHC	Clin_UVA	.Cvalue	Metab	339	FFA C11:0 (Undecylic acid)	Fatty acids and metabolites	Metab_MVA_UVA	LOG_QCRFSC_Peakarea_OEME	0.16029	0.0256928	0.95	-0.0660607	0.370951	1.40633	75	0.671737	77
Fig S3 (all Metabolites drift corrected vs. clinical parameters)	training split by center	clin	99917	SVRI_WU_m2	RHC	Clin_UVA	.Cvalue	Metab	339	FFA C11:0 (Undecylic acid)	Fatty acids and metabolites	Metab_MVA_UVA	LOG_QCRFSC_Peakarea_OEME	0.0254538	0.000647898	0.95	-0.199663	0.248019	0.220508	75	0.979543	77
Fig S3 (all Metabolites drift corrected vs. clinical parameters)	training split by center	clin	99918	PVRI_WU_m2	RHC	Clin_UVA	.Cvalue	Metab	339	FFA C11:0 (Undecylic acid)	Fatty acids and metabolites	Metab_MVA_UVA	LOG_QCRFSC_Peakarea_OEME	0.144756	0.0209543	0.95	-0.0818774	0.357155	1.26697	75	0.72046	77
Fig S3 (all Metabolites drift corrected vs. clinical parameters)	training split by center	clin	99919	blood_pressure_systolic_mmHg	medical history	Clin_UVA	.Cvalue	Metab	339	FFA C11:0 (Undecylic acid)	Fatty acids and metabolites	Metab_MVA_UVA	LOG_QCRFSC_Peakarea_OEME	-0.0480449	0.00230831	0.95	-0.269128	0.177848	-0.416562	75	0.943415	77
Fig S3 (all Metabolites drift corrected vs. clinical parameters)	training split by center	clin	99920	blood_pressure_diastolic_mmHg	medical history	Clin_UVA	.Cvalue	Metab	339	FFA C11:0 (Undecylic acid)	Fatty acids and metabolites	Metab_MVA_UVA	LOG_QCRFSC_Peakarea_OEME	0.0598104	0.00357728	0.95	-0.166398	0.280038	0.518902	75	0.915058	77
Fig S3 (all Metabolites drift corrected vs. clinical parameters)	training split by center	clin	99922	DPAP_PA_diast_mmHg	RHC	Clin_UVA	.Cvalue	Metab	339	FFA C11:0 (Undecylic acid)	Fatty acids and metabolites	Metab_MVA_UVA	LOG_QCRFSC_Peakarea_OEME	0.143982	0.0207308	0.95	-0.0826626	0.356465	1.26005	75	0.720673	77
Fig S3 (all Metabolites drift corrected vs. clinical parameters)	training split by center	clin	99923	art_pO2_mmHg	blood gas	Clin_UVA	.Cvalue	Metab	339	FFA C11:0 (Undecylic acid)	Fatty acids and metabolites	Metab_MVA_UVA	LOG_QCRFSC_Peakarea_OEME	-0.340963	0.116256	0.95	-0.524859	-0.126657	-3.14105	75	0.0747714	77
Fig S3 (all Metabolites drift corrected vs. clinical parameters)	training split by center	clin	99924	art_pCO2_mmHg	blood gas	Clin_UVA	.Cvalue	Metab	339	FFA C11:0 (Undecylic acid)	Fatty acids and metabolites	Metab_MVA_UVA	LOG_QCRFSC_Peakarea_OEME	-0.0376955	0.00142095	0.95	-0.259483	0.18787	-0.326684	75	0.963411	77
Fig S3 (all Metabolites drift corrected vs. clinical parameters)	training split by center	clin	99925	art_SO2_perc	blood gas	Clin_UVA	.Cvalue	Metab	339	FFA C11:0 (Undecylic acid)	Fatty acids and metabolites	Metab_MVA_UVA	LOG_QCRFSC_Peakarea_OEME	-0.221751	0.0491736	0.95	-0.424639	0.00234398	-1.96946	75	0.454515	77
Fig S3 (all Metabolites drift corrected vs. clinical parameters)	training split by center	clin	99926	ven_SO2_perc	blood gas	Clin_UVA	.Cvalue	Metab	339	FFA C11:0 (Undecylic acid)	Fatty acids and metabolites	Metab_MVA_UVA	LOG_QCRFSC_Peakarea_OEME	-0.193289	0.0373607	0.95	-0.399953	0.0320784	-1.70611	75	0.560193	77
Fig S3 (all Metabolites drift corrected vs. clinical parameters)	training split by center	clin	99927	art_tO2_Volperc	RHC	Clin_UVA	.Cvalue	Metab	339	FFA C11:0 (Undecylic acid)	Fatty acids and metabolites	Metab_MVA_UVA	LOG_QCRFSC_Peakarea_OEME	-0.00473468	2.24172e-05	0.95	-0.228471	0.219477	-0.041004	75	0.992394	77
Fig S3 (all Metabolites drift corrected vs. clinical parameters)	training split by center	clin	99928	ven_tO2_Volperc	RHC	Clin_UVA	.Cvalue	Metab	339	FFA C11:0 (Undecylic acid)	Fatty acids and metabolites	Metab_MVA_UVA	LOG_QCRFSC_Peakarea_OEME	-0.0606565	0.00367921	0.95	-0.28082	0.165572	-0.526269	75	0.913123	77
Fig S3 (all Metabolites drift corrected vs. clinical parameters)	training split by center	clin	99929	AVDO2_Volperc	RHC	Clin_UVA	.Cvalue	Metab	339	FFA C11:0 (Undecylic acid)	Fatty acids and metabolites	Metab_MVA_UVA	LOG_QCRFSC_Peakarea_OEME	0.100606	0.0101216	0.95	-0.126217	0.317432	0.87572	75	0.836624	77
Fig S3 (all Metabolites drift corrected vs. clinical parameters)	training split by center	clin	99930	O2_Aufnahme_l_per_min	RHC	Clin_UVA	.Cvalue	Metab	339	FFA C11:0 (Undecylic acid)	Fatty acids and metabolites	Metab_MVA_UVA	LOG_QCRFSC_Peakarea_OEME	0.0107883	0.000116388	0.95	-0.213707	0.234201	0.0934352	75	0.98855	77
Fig S3 (all Metabolites drift corrected vs. clinical parameters)	training split by center	clin	99931	PVR_over_SVR	RHC	Clin_UVA	.Cvalue	Metab	339	FFA C11:0 (Undecylic acid)	Fatty acids and metabolites	Metab_MVA_UVA	LOG_QCRFSC_Peakarea_OEME	0.147472	0.0217479	0.95	-0.0791205	0.359574	1.29126	75	0.710644	77
Fig S3 (all Metabolites drift corrected vs. clinical parameters)	training split by center	clin	99932	VCS_SO2_perc	RHC	Clin_UVA	.Cvalue	Metab	339	FFA C11:0 (Undecylic acid)	Fatty acids and metabolites	Metab_MVA_UVA	LOG_QCRFSC_Peakarea_OEME	-0.14704	0.0216206	0.95	-0.361923	0.0826816	-1.27011	73	0.72046	75
Fig S3 (all Metabolites drift corrected vs. clinical parameters)	training split by center	clin	99933	VCS_tO2_Volperc	RHC	Clin_UVA	.Cvalue	Metab	339	FFA C11:0 (Undecylic acid)	Fatty acids and metabolites	Metab_MVA_UVA	LOG_QCRFSC_Peakarea_OEME	-0.0479606	0.00230022	0.95	-0.271962	0.180971	-0.410247	73	0.94455	75
Fig S3 (all Metabolites drift corrected vs. clinical parameters)	training split by center	clin	99934	VCSPADO2_Volperc	RHC	Clin_UVA	.Cvalue	Metab	339	FFA C11:0 (Undecylic acid)	Fatty acids and metabolites	Metab_MVA_UVA	LOG_QCRFSC_Peakarea_OEME	-0.0271071	0.000734793	0.95	-0.252515	0.201092	-0.231688	73	0.979202	75
Fig S3 (all Metabolites drift corrected vs. clinical parameters)	training split by center	clin	99938	DLCOcSBpercsoll	pulmonary function test	Clin_UVA	.Cvalue	Metab	339	FFA C11:0 (Undecylic acid)	Fatty acids and metabolites	Metab_MVA_UVA	LOG_QCRFSC_Peakarea_OEME	0.112169	0.0125818	0.95	-0.0996138	0.314229	1.04682	86	0.781091	88
Fig S3 (all Metabolites drift corrected vs. clinical parameters)	training split by center	clin	99941	Hb	haematology	Clin_UVA	.Cvalue	Metab	339	FFA C11:0 (Undecylic acid)	Fatty acids and metabolites	Metab_MVA_UVA	LOG_QCRFSC_Peakarea_OEME	0.161633	0.0261252	0.95	-0.0435078	0.353696	1.56243	91	0.615215	93
Fig S3 (all Metabolites drift corrected vs. clinical parameters)	training split by center	clin	99942	Creatinin	haematology	Clin_UVA	.Cvalue	Metab	339	FFA C11:0 (Undecylic acid)	Fatty acids and metabolites	Metab_MVA_UVA	LOG_QCRFSC_Peakarea_OEME	0.0101422	0.000102863	0.95	-0.19508	0.214514	0.0962219	90	0.98855	92
Fig S3 (all Metabolites drift corrected vs. clinical parameters)	training split by center	clin	99944	Bilirubin_ges	haematology	Clin_UVA	.Cvalue	Metab	339	FFA C11:0 (Undecylic acid)	Fatty acids and metabolites	Metab_MVA_UVA	LOG_QCRFSC_Peakarea_OEME	0.0134583	0.000181125	0.95	-0.191888	0.217676	0.127688	90	0.987213	92
Fig S3 (all Metabolites drift corrected vs. clinical parameters)	training split by center	clin	99946	CRP	haematology	Clin_UVA	.Cvalue	Metab	339	FFA C11:0 (Undecylic acid)	Fatty acids and metabolites	Metab_MVA_UVA	LOG_QCRFSC_Peakarea_OEME	-0.236757	0.0560539	0.95	-0.423103	-0.0311956	-2.28597	88	0.32242	90
Fig S3 (all Metabolites drift corrected vs. clinical parameters)	training split by center	clin	99947	Serumalbumin	haematology	Clin_UVA	.Cvalue	Metab	339	FFA C11:0 (Undecylic acid)	Fatty acids and metabolites	Metab_MVA_UVA	LOG_QCRFSC_Peakarea_OEME	0.271742	0.0738438	0.95	0.0672937	0.45429	2.63375	87	0.193426	89
Fig S3 (all Metabolites drift corrected vs. clinical parameters)	training split by center	clin	99948	RDW	haematology	Clin_UVA	.Cvalue	Metab	339	FFA C11:0 (Undecylic acid)	Fatty acids and metabolites	Metab_MVA_UVA	LOG_QCRFSC_Peakarea_OEME	0.0960667	0.00922882	0.95	-0.119504	0.302987	0.879276	83	0.834296	85
Fig S3 (all Metabolites drift corrected vs. clinical parameters)	training split by center	clin	99910	sixMWD	medical history	Clin_UVA	.Cvalue	Metab	339	FFA C11:0 (Undecylic acid)	Fatty acids and metabolites	Metab_MVA_UVA	LOG_QCRFSC_Peakarea_OEME	-0.0190898	0.00036442	0.95	-0.242034	0.205769	-0.165352	75	0.985445	77
Fig S3 (all Metabolites drift corrected vs. clinical parameters)	training split by center	clin	99913	HMV_CO_l_over_min	RHC	Clin_UVA	.Cvalue	Metab	339	FFA C11:0 (Undecylic acid)	Fatty acids and metabolites	Metab_MVA_UVA	LOG_QCRFSC_Peakarea_OEME	-0.102549	0.0105164	0.95	-0.319197	0.124284	-0.89281	75	0.829513	77
Fig S3 (all Metabolites drift corrected vs. clinical parameters)	training split by center	clin	99916	CI_lminm2	RHC	Clin_UVA	.Cvalue	Metab	339	FFA C11:0 (Undecylic acid)	Fatty acids and metabolites	Metab_MVA_UVA	LOG_QCRFSC_Peakarea_OEME	-0.0484568	0.00234806	0.95	-0.269511	0.177448	-0.420142	75	0.943192	77
Fig S3 (all Metabolites drift corrected vs. clinical parameters)	training split by center	clin	99921	SPAP_PA_syst_mmHg	RHC	Clin_UVA	.Cvalue	Metab	339	FFA C11:0 (Undecylic acid)	Fatty acids and metabolites	Metab_MVA_UVA	LOG_QCRFSC_Peakarea_OEME	0.24733	0.0611723	0.95	0.0524809	0.424038	2.51403	97	0.22874	99
Fig S3 (all Metabolites drift corrected vs. clinical parameters)	training split by center	clin	99935	FVCpercsoll	pulmonary function test	Clin_UVA	.Cvalue	Metab	339	FFA C11:0 (Undecylic acid)	Fatty acids and metabolites	Metab_MVA_UVA	LOG_QCRFSC_Peakarea_OEME	-0.0563199	0.00317193	0.95	-0.250942	0.142678	-0.555568	97	0.908849	99
Fig S3 (all Metabolites drift corrected vs. clinical parameters)	training split by center	clin	99936	FEV1percsoll	pulmonary function test	Clin_UVA	.Cvalue	Metab	339	FFA C11:0 (Undecylic acid)	Fatty acids and metabolites	Metab_MVA_UVA	LOG_QCRFSC_Peakarea_OEME	-0.0909073	0.00826414	0.95	-0.283236	0.108451	-0.899056	97	0.827899	99
Fig S3 (all Metabolites drift corrected vs. clinical parameters)	training split by center	clin	99937	FEV1_over_FVCperc	pulmonary function test	Clin_UVA	.Cvalue	Metab	339	FFA C11:0 (Undecylic acid)	Fatty acids and metabolites	Metab_MVA_UVA	LOG_QCRFSC_Peakarea_OEME	-0.0867716	0.00752932	0.95	-0.279397	0.112568	-0.857837	97	0.840786	99
Fig S3 (all Metabolites drift corrected vs. clinical parameters)	training split by center	clin	99943	Uric_acid	haematology	Clin_UVA	.Cvalue	Metab	339	FFA C11:0 (Undecylic acid)	Fatty acids and metabolites	Metab_MVA_UVA	LOG_QCRFSC_Peakarea_OEME	-0.0172718	0.000298316	0.95	-0.223563	0.190501	-0.162048	88	0.985445	90
Fig S3 (all Metabolites drift corrected vs. clinical parameters)	training split by center	clin	99945	NT_pro_BNP	haematology	Clin_UVA	.Cvalue	Metab	339	FFA C11:0 (Undecylic acid)	Fatty acids and metabolites	Metab_MVA_UVA	LOG_QCRFSC_Peakarea_OEME	0.13226	0.0174927	0.95	-0.0745778	0.328187	1.26585	90	0.72046	92
Fig S3 (all Metabolites drift corrected vs. clinical parameters)	training split by center	clin	99902	age	medical history	Clin_UVA	.Cvalue	Metab	339	FFA C11:0 (Undecylic acid)	Fatty acids and metabolites	Metab_MVA_UVA	LOG_QCRFSC_Peakarea_OEME	0.0945591	0.00894143	0.95	-0.0576764	0.242497	1.22379	166	0.731902	168
Fig S3 (all Metabolites drift corrected vs. clinical parameters)	training split by center	clin	99903	BMI	medical history	Clin_UVA	.Cvalue	Metab	339	FFA C11:0 (Undecylic acid)	Fatty acids and metabolites	Metab_MVA_UVA	LOG_QCRFSC_Peakarea_OEME	-0.150501	0.0226504	0.95	-0.295184	0.000930346	-1.96141	166	0.450808	168
Fig S3 (all Metabolites drift corrected vs. clinical parameters)	training split by center	clin	99999	mean_PAP_mmHg	RHC	Clin_UVA	.Cvalue	Metab	339	FFA C11:0 (Undecylic acid)	Fatty acids and metabolites	Metab_MVA_UVA	LOG_QCRFSC_Peakarea_OEME	0.147002	0.0216095	0.95	-0.0795979	0.359155	1.28705	75	0.711552	77
Fig S3 (all Metabolites drift corrected vs. clinical parameters)	training split by center	clin	99939	TLCpercsoll	pulmonary function test	Clin_UVA	.Cvalue	Metab	340	FFA C13:0 (Tridecanoic acid)	Fatty acids and metabolites	Metab_MVA_UVA	LOG_QCRFSC_Peakarea_OEME	0.179311	0.0321526	0.95	-0.0804657	0.416279	1.37607	57	0.685061	59
Fig S3 (all Metabolites drift corrected vs. clinical parameters)	training split by center	clin	99940	DLCOcVApercsoll	pulmonary function test	Clin_UVA	.Cvalue	Metab	340	FFA C13:0 (Tridecanoic acid)	Fatty acids and metabolites	Metab_MVA_UVA	LOG_QCRFSC_Peakarea_OEME	-0.0963321	0.00927987	0.95	-0.35036	0.170897	-0.711201	54	0.876264	56
Fig S3 (all Metabolites drift corrected vs. clinical parameters)	training split by center	clin	99911	PAWP_mmHg	RHC	Clin_UVA	.Cvalue	Metab	340	FFA C13:0 (Tridecanoic acid)	Fatty acids and metabolites	Metab_MVA_UVA	LOG_QCRFSC_Peakarea_OEME	-0.0297947	0.000887725	0.95	-0.250664	0.194022	-0.25986	76	0.975032	78
Fig S3 (all Metabolites drift corrected vs. clinical parameters)	training split by center	clin	99912	CVP_RAP_mmHg	RHC	Clin_UVA	.Cvalue	Metab	340	FFA C13:0 (Tridecanoic acid)	Fatty acids and metabolites	Metab_MVA_UVA	LOG_QCRFSC_Peakarea_OEME	-0.00349087	1.21862e-05	0.95	-0.225846	0.21921	-0.0304329	76	0.993285	78
Fig S3 (all Metabolites drift corrected vs. clinical parameters)	training split by center	clin	99914	SVR_WU	RHC	Clin_UVA	.Cvalue	Metab	340	FFA C13:0 (Tridecanoic acid)	Fatty acids and metabolites	Metab_MVA_UVA	LOG_QCRFSC_Peakarea_OEME	-0.0857661	0.00735582	0.95	-0.302523	0.139426	-0.750457	76	0.864653	78
Fig S3 (all Metabolites drift corrected vs. clinical parameters)	training split by center	clin	99915	PVR_WU	RHC	Clin_UVA	.Cvalue	Metab	340	FFA C13:0 (Tridecanoic acid)	Fatty acids and metabolites	Metab_MVA_UVA	LOG_QCRFSC_Peakarea_OEME	0.0611529	0.00373968	0.95	-0.163604	0.279875	0.534118	76	0.912866	78
Fig S3 (all Metabolites drift corrected vs. clinical parameters)	training split by center	clin	99917	SVRI_WU_m2	RHC	Clin_UVA	.Cvalue	Metab	340	FFA C13:0 (Tridecanoic acid)	Fatty acids and metabolites	Metab_MVA_UVA	LOG_QCRFSC_Peakarea_OEME	-0.0661846	0.0043804	0.95	-0.284525	0.158683	-0.578252	76	0.904788	78
Fig S3 (all Metabolites drift corrected vs. clinical parameters)	training split by center	clin	99918	PVRI_WU_m2	RHC	Clin_UVA	.Cvalue	Metab	340	FFA C13:0 (Tridecanoic acid)	Fatty acids and metabolites	Metab_MVA_UVA	LOG_QCRFSC_Peakarea_OEME	0.0770061	0.00592994	0.95	-0.148062	0.29449	0.673323	76	0.883565	78
Fig S3 (all Metabolites drift corrected vs. clinical parameters)	training split by center	clin	99919	blood_pressure_systolic_mmHg	medical history	Clin_UVA	.Cvalue	Metab	340	FFA C13:0 (Tridecanoic acid)	Fatty acids and metabolites	Metab_MVA_UVA	LOG_QCRFSC_Peakarea_OEME	-0.0724874	0.00525442	0.95	-0.290335	0.152503	-0.633597	76	0.889199	78
Fig S3 (all Metabolites drift corrected vs. clinical parameters)	training split by center	clin	99920	blood_pressure_diastolic_mmHg	medical history	Clin_UVA	.Cvalue	Metab	340	FFA C13:0 (Tridecanoic acid)	Fatty acids and metabolites	Metab_MVA_UVA	LOG_QCRFSC_Peakarea_OEME	0.00387067	1.49821e-05	0.95	-0.218849	0.226207	0.0337439	76	0.992889	78
Fig S3 (all Metabolites drift corrected vs. clinical parameters)	training split by center	clin	99922	DPAP_PA_diast_mmHg	RHC	Clin_UVA	.Cvalue	Metab	340	FFA C13:0 (Tridecanoic acid)	Fatty acids and metabolites	Metab_MVA_UVA	LOG_QCRFSC_Peakarea_OEME	0.123935	0.0153599	0.95	-0.101392	0.337167	1.08884	76	0.770814	78
Fig S3 (all Metabolites drift corrected vs. clinical parameters)	training split by center	clin	99923	art_pO2_mmHg	blood gas	Clin_UVA	.Cvalue	Metab	340	FFA C13:0 (Tridecanoic acid)	Fatty acids and metabolites	Metab_MVA_UVA	LOG_QCRFSC_Peakarea_OEME	-0.294357	0.0866459	0.95	-0.485111	-0.0768606	-2.6851	76	0.182534	78
Fig S3 (all Metabolites drift corrected vs. clinical parameters)	training split by center	clin	99924	art_pCO2_mmHg	blood gas	Clin_UVA	.Cvalue	Metab	340	FFA C13:0 (Tridecanoic acid)	Fatty acids and metabolites	Metab_MVA_UVA	LOG_QCRFSC_Peakarea_OEME	-0.0857115	0.00734646	0.95	-0.302473	0.13948	-0.749975	76	0.864653	78
Fig S3 (all Metabolites drift corrected vs. clinical parameters)	training split by center	clin	99925	art_SO2_perc	blood gas	Clin_UVA	.Cvalue	Metab	340	FFA C13:0 (Tridecanoic acid)	Fatty acids and metabolites	Metab_MVA_UVA	LOG_QCRFSC_Peakarea_OEME	-0.133674	0.0178686	0.95	-0.345915	0.0915814	-1.17589	76	0.74404	78
Fig S3 (all Metabolites drift corrected vs. clinical parameters)	training split by center	clin	99926	ven_SO2_perc	blood gas	Clin_UVA	.Cvalue	Metab	340	FFA C13:0 (Tridecanoic acid)	Fatty acids and metabolites	Metab_MVA_UVA	LOG_QCRFSC_Peakarea_OEME	-0.0840303	0.00706109	0.95	-0.300934	0.14114	-0.735159	76	0.867757	78
Fig S3 (all Metabolites drift corrected vs. clinical parameters)	training split by center	clin	99927	art_tO2_Volperc	RHC	Clin_UVA	.Cvalue	Metab	340	FFA C13:0 (Tridecanoic acid)	Fatty acids and metabolites	Metab_MVA_UVA	LOG_QCRFSC_Peakarea_OEME	-0.0386348	0.00149265	0.95	-0.258939	0.185491	-0.337062	76	0.960713	78
Fig S3 (all Metabolites drift corrected vs. clinical parameters)	training split by center	clin	99928	ven_tO2_Volperc	RHC	Clin_UVA	.Cvalue	Metab	340	FFA C13:0 (Tridecanoic acid)	Fatty acids and metabolites	Metab_MVA_UVA	LOG_QCRFSC_Peakarea_OEME	-0.0512474	0.00262629	0.95	-0.270691	0.173259	-0.447352	76	0.934196	78
Fig S3 (all Metabolites drift corrected vs. clinical parameters)	training split by center	clin	99929	AVDO2_Volperc	RHC	Clin_UVA	.Cvalue	Metab	340	FFA C13:0 (Tridecanoic acid)	Fatty acids and metabolites	Metab_MVA_UVA	LOG_QCRFSC_Peakarea_OEME	0.0113941	0.000129825	0.95	-0.211673	0.233333	0.0993376	76	0.98855	78
Fig S3 (all Metabolites drift corrected vs. clinical parameters)	training split by center	clin	99930	O2_Aufnahme_l_per_min	RHC	Clin_UVA	.Cvalue	Metab	340	FFA C13:0 (Tridecanoic acid)	Fatty acids and metabolites	Metab_MVA_UVA	LOG_QCRFSC_Peakarea_OEME	0.0816874	0.00667283	0.95	-0.143451	0.298787	0.714522	76	0.874561	78
Fig S3 (all Metabolites drift corrected vs. clinical parameters)	training split by center	clin	99931	PVR_over_SVR	RHC	Clin_UVA	.Cvalue	Metab	340	FFA C13:0 (Tridecanoic acid)	Fatty acids and metabolites	Metab_MVA_UVA	LOG_QCRFSC_Peakarea_OEME	0.139606	0.0194897	0.95	-0.085584	0.351225	1.22909	76	0.731902	78
Fig S3 (all Metabolites drift corrected vs. clinical parameters)	training split by center	clin	99932	VCS_SO2_perc	RHC	Clin_UVA	.Cvalue	Metab	340	FFA C13:0 (Tridecanoic acid)	Fatty acids and metabolites	Metab_MVA_UVA	LOG_QCRFSC_Peakarea_OEME	-0.097086	0.00942569	0.95	-0.315633	0.131242	-0.839129	74	0.844331	76
Fig S3 (all Metabolites drift corrected vs. clinical parameters)	training split by center	clin	99933	VCS_tO2_Volperc	RHC	Clin_UVA	.Cvalue	Metab	340	FFA C13:0 (Tridecanoic acid)	Fatty acids and metabolites	Metab_MVA_UVA	LOG_QCRFSC_Peakarea_OEME	-0.0748203	0.00559808	0.95	-0.295295	0.15322	-0.645438	74	0.886438	76
Fig S3 (all Metabolites drift corrected vs. clinical parameters)	training split by center	clin	99934	VCSPADO2_Volperc	RHC	Clin_UVA	.Cvalue	Metab	340	FFA C13:0 (Tridecanoic acid)	Fatty acids and metabolites	Metab_MVA_UVA	LOG_QCRFSC_Peakarea_OEME	0.0323026	0.00104346	0.95	-0.19457	0.255895	0.278023	74	0.969536	76
Fig S3 (all Metabolites drift corrected vs. clinical parameters)	training split by center	clin	99938	DLCOcSBpercsoll	pulmonary function test	Clin_UVA	.Cvalue	Metab	340	FFA C13:0 (Tridecanoic acid)	Fatty acids and metabolites	Metab_MVA_UVA	LOG_QCRFSC_Peakarea_OEME	0.074023	0.0054794	0.95	-0.136335	0.277994	0.69234	87	0.881428	89
Fig S3 (all Metabolites drift corrected vs. clinical parameters)	training split by center	clin	99941	Hb	haematology	Clin_UVA	.Cvalue	Metab	340	FFA C13:0 (Tridecanoic acid)	Fatty acids and metabolites	Metab_MVA_UVA	LOG_QCRFSC_Peakarea_OEME	0.117775	0.0138709	0.95	-0.0869162	0.312924	1.13757	92	0.757762	94
Fig S3 (all Metabolites drift corrected vs. clinical parameters)	training split by center	clin	99942	Creatinin	haematology	Clin_UVA	.Cvalue	Metab	340	FFA C13:0 (Tridecanoic acid)	Fatty acids and metabolites	Metab_MVA_UVA	LOG_QCRFSC_Peakarea_OEME	0.0430731	0.00185529	0.95	-0.162057	0.244635	0.411273	91	0.94455	93
Fig S3 (all Metabolites drift corrected vs. clinical parameters)	training split by center	clin	99944	Bilirubin_ges	haematology	Clin_UVA	.Cvalue	Metab	340	FFA C13:0 (Tridecanoic acid)	Fatty acids and metabolites	Metab_MVA_UVA	LOG_QCRFSC_Peakarea_OEME	0.0143153	0.000204927	0.95	-0.189947	0.21739	0.136573	91	0.985445	93
Fig S3 (all Metabolites drift corrected vs. clinical parameters)	training split by center	clin	99946	CRP	haematology	Clin_UVA	.Cvalue	Metab	340	FFA C13:0 (Tridecanoic acid)	Fatty acids and metabolites	Metab_MVA_UVA	LOG_QCRFSC_Peakarea_OEME	-0.167396	0.0280215	0.95	-0.360899	0.0399251	-1.60181	89	0.604497	91
Fig S3 (all Metabolites drift corrected vs. clinical parameters)	training split by center	clin	99947	Serumalbumin	haematology	Clin_UVA	.Cvalue	Metab	340	FFA C13:0 (Tridecanoic acid)	Fatty acids and metabolites	Metab_MVA_UVA	LOG_QCRFSC_Peakarea_OEME	0.196811	0.0387346	0.95	-0.010717	0.388085	1.88308	88	0.483995	90
Fig S3 (all Metabolites drift corrected vs. clinical parameters)	training split by center	clin	99948	RDW	haematology	Clin_UVA	.Cvalue	Metab	340	FFA C13:0 (Tridecanoic acid)	Fatty acids and metabolites	Metab_MVA_UVA	LOG_QCRFSC_Peakarea_OEME	0.0588141	0.0034591	0.95	-0.154993	0.267358	0.539975	84	0.9111	86
Fig S3 (all Metabolites drift corrected vs. clinical parameters)	training split by center	clin	99910	sixMWD	medical history	Clin_UVA	.Cvalue	Metab	340	FFA C13:0 (Tridecanoic acid)	Fatty acids and metabolites	Metab_MVA_UVA	LOG_QCRFSC_Peakarea_OEME	-0.0734683	0.0053976	0.95	-0.291238	0.15154	-0.642218	76	0.886438	78
Fig S3 (all Metabolites drift corrected vs. clinical parameters)	training split by center	clin	99913	HMV_CO_l_over_min	RHC	Clin_UVA	.Cvalue	Metab	340	FFA C13:0 (Tridecanoic acid)	Fatty acids and metabolites	Metab_MVA_UVA	LOG_QCRFSC_Peakarea_OEME	0.0201571	0.000406307	0.95	-0.203286	0.241604	0.175761	76	0.985445	78
Fig S3 (all Metabolites drift corrected vs. clinical parameters)	training split by center	clin	99916	CI_lminm2	RHC	Clin_UVA	.Cvalue	Metab	340	FFA C13:0 (Tridecanoic acid)	Fatty acids and metabolites	Metab_MVA_UVA	LOG_QCRFSC_Peakarea_OEME	0.0360346	0.00129849	0.95	-0.188004	0.256508	0.314347	76	0.963589	78
Fig S3 (all Metabolites drift corrected vs. clinical parameters)	training split by center	clin	99921	SPAP_PA_syst_mmHg	RHC	Clin_UVA	.Cvalue	Metab	340	FFA C13:0 (Tridecanoic acid)	Fatty acids and metabolites	Metab_MVA_UVA	LOG_QCRFSC_Peakarea_OEME	0.361034	0.130346	0.95	0.17718	0.520539	3.83255	98	0.0128179	100
Fig S3 (all Metabolites drift corrected vs. clinical parameters)	training split by center	clin	99935	FVCpercsoll	pulmonary function test	Clin_UVA	.Cvalue	Metab	340	FFA C13:0 (Tridecanoic acid)	Fatty acids and metabolites	Metab_MVA_UVA	LOG_QCRFSC_Peakarea_OEME	0.0403582	0.00162878	0.95	-0.157307	0.234914	0.399851	98	0.947497	100
Fig S3 (all Metabolites drift corrected vs. clinical parameters)	training split by center	clin	99936	FEV1percsoll	pulmonary function test	Clin_UVA	.Cvalue	Metab	340	FFA C13:0 (Tridecanoic acid)	Fatty acids and metabolites	Metab_MVA_UVA	LOG_QCRFSC_Peakarea_OEME	-0.0251158	0.000630801	0.95	-0.220446	0.172152	-0.248712	98	0.977221	100
Fig S3 (all Metabolites drift corrected vs. clinical parameters)	training split by center	clin	99937	FEV1_over_FVCperc	pulmonary function test	Clin_UVA	.Cvalue	Metab	340	FFA C13:0 (Tridecanoic acid)	Fatty acids and metabolites	Metab_MVA_UVA	LOG_QCRFSC_Peakarea_OEME	-0.0825213	0.00680977	0.95	-0.27449	0.115773	-0.819715	98	0.848099	100
Fig S3 (all Metabolites drift corrected vs. clinical parameters)	training split by center	clin	99943	Uric_acid	haematology	Clin_UVA	.Cvalue	Metab	340	FFA C13:0 (Tridecanoic acid)	Fatty acids and metabolites	Metab_MVA_UVA	LOG_QCRFSC_Peakarea_OEME	0.0176403	0.000311181	0.95	-0.188991	0.222776	0.166444	89	0.985445	91
Fig S3 (all Metabolites drift corrected vs. clinical parameters)	training split by center	clin	99945	NT_pro_BNP	haematology	Clin_UVA	.Cvalue	Metab	340	FFA C13:0 (Tridecanoic acid)	Fatty acids and metabolites	Metab_MVA_UVA	LOG_QCRFSC_Peakarea_OEME	0.125047	0.0156369	0.95	-0.0807169	0.320589	1.20231	91	0.73981	93
Fig S3 (all Metabolites drift corrected vs. clinical parameters)	training split by center	clin	99902	age	medical history	Clin_UVA	.Cvalue	Metab	340	FFA C13:0 (Tridecanoic acid)	Fatty acids and metabolites	Metab_MVA_UVA	LOG_QCRFSC_Peakarea_OEME	0.133756	0.0178907	0.95	-0.0175584	0.279081	1.74418	167	0.543666	169
Fig S3 (all Metabolites drift corrected vs. clinical parameters)	training split by center	clin	99903	BMI	medical history	Clin_UVA	.Cvalue	Metab	340	FFA C13:0 (Tridecanoic acid)	Fatty acids and metabolites	Metab_MVA_UVA	LOG_QCRFSC_Peakarea_OEME	0.00731756	5.35468e-05	0.95	-0.143801	0.158103	0.0945663	167	0.98855	169
Fig S3 (all Metabolites drift corrected vs. clinical parameters)	training split by center	clin	99999	mean_PAP_mmHg	RHC	Clin_UVA	.Cvalue	Metab	340	FFA C13:0 (Tridecanoic acid)	Fatty acids and metabolites	Metab_MVA_UVA	LOG_QCRFSC_Peakarea_OEME	0.119424	0.0142622	0.95	-0.105921	0.333103	1.04862	76	0.780647	78
Fig S3 (all Metabolites drift corrected vs. clinical parameters)	training split by center	clin	99939	TLCpercsoll	pulmonary function test	Clin_UVA	.Cvalue	Metab	345	FFA C22:1 (Erucic acid)	Fatty acids and metabolites	Metab_MVA_UVA	LOG_QCRFSC_Peakarea_OEME	0.0347034	0.00120433	0.95	-0.225615	0.290396	0.259853	56	0.975126	58
Fig S3 (all Metabolites drift corrected vs. clinical parameters)	training split by center	clin	99940	DLCOcVApercsoll	pulmonary function test	Clin_UVA	.Cvalue	Metab	345	FFA C22:1 (Erucic acid)	Fatty acids and metabolites	Metab_MVA_UVA	LOG_QCRFSC_Peakarea_OEME	0.0363674	0.00132259	0.95	-0.22872	0.296434	0.267422	54	0.973322	56
Fig S3 (all Metabolites drift corrected vs. clinical parameters)	training split by center	clin	99911	PAWP_mmHg	RHC	Clin_UVA	.Cvalue	Metab	345	FFA C22:1 (Erucic acid)	Fatty acids and metabolites	Metab_MVA_UVA	LOG_QCRFSC_Peakarea_OEME	0.171952	0.0295674	0.95	-0.0541111	0.381247	1.51166	75	0.629076	77
Fig S3 (all Metabolites drift corrected vs. clinical parameters)	training split by center	clin	99912	CVP_RAP_mmHg	RHC	Clin_UVA	.Cvalue	Metab	345	FFA C22:1 (Erucic acid)	Fatty acids and metabolites	Metab_MVA_UVA	LOG_QCRFSC_Peakarea_OEME	0.16578	0.0274831	0.95	-0.0604428	0.375805	1.45584	75	0.648444	77
Fig S3 (all Metabolites drift corrected vs. clinical parameters)	training split by center	clin	99914	SVR_WU	RHC	Clin_UVA	.Cvalue	Metab	345	FFA C22:1 (Erucic acid)	Fatty acids and metabolites	Metab_MVA_UVA	LOG_QCRFSC_Peakarea_OEME	0.0072681	5.28253e-05	0.95	-0.217064	0.230871	0.0629453	75	0.990947	77
Fig S3 (all Metabolites drift corrected vs. clinical parameters)	training split by center	clin	99915	PVR_WU	RHC	Clin_UVA	.Cvalue	Metab	345	FFA C22:1 (Erucic acid)	Fatty acids and metabolites	Metab_MVA_UVA	LOG_QCRFSC_Peakarea_OEME	-0.0011222	1.25933e-06	0.95	-0.225044	0.222913	-0.00971852	75	0.997696	77
Fig S3 (all Metabolites drift corrected vs. clinical parameters)	training split by center	clin	99917	SVRI_WU_m2	RHC	Clin_UVA	.Cvalue	Metab	345	FFA C22:1 (Erucic acid)	Fatty acids and metabolites	Metab_MVA_UVA	LOG_QCRFSC_Peakarea_OEME	0.0242912	0.000590061	0.95	-0.20078	0.246927	0.21043	75	0.979543	77
Fig S3 (all Metabolites drift corrected vs. clinical parameters)	training split by center	clin	99918	PVRI_WU_m2	RHC	Clin_UVA	.Cvalue	Metab	345	FFA C22:1 (Erucic acid)	Fatty acids and metabolites	Metab_MVA_UVA	LOG_QCRFSC_Peakarea_OEME	0.00455082	2.071e-05	0.95	-0.219652	0.228297	0.0394117	75	0.992394	77
Fig S3 (all Metabolites drift corrected vs. clinical parameters)	training split by center	clin	99919	blood_pressure_systolic_mmHg	medical history	Clin_UVA	.Cvalue	Metab	345	FFA C22:1 (Erucic acid)	Fatty acids and metabolites	Metab_MVA_UVA	LOG_QCRFSC_Peakarea_OEME	0.115135	0.013256	0.95	-0.111725	0.330588	1.00377	75	0.79688	77
Fig S3 (all Metabolites drift corrected vs. clinical parameters)	training split by center	clin	99920	blood_pressure_diastolic_mmHg	medical history	Clin_UVA	.Cvalue	Metab	345	FFA C22:1 (Erucic acid)	Fatty acids and metabolites	Metab_MVA_UVA	LOG_QCRFSC_Peakarea_OEME	0.2436	0.059341	0.95	0.0207536	0.443387	2.17516	75	0.358723	77
Fig S3 (all Metabolites drift corrected vs. clinical parameters)	training split by center	clin	99922	DPAP_PA_diast_mmHg	RHC	Clin_UVA	.Cvalue	Metab	345	FFA C22:1 (Erucic acid)	Fatty acids and metabolites	Metab_MVA_UVA	LOG_QCRFSC_Peakarea_OEME	0.110278	0.0121612	0.95	-0.11658	0.3262	0.960895	75	0.80825	77
Fig S3 (all Metabolites drift corrected vs. clinical parameters)	training split by center	clin	99923	art_pO2_mmHg	blood gas	Clin_UVA	.Cvalue	Metab	345	FFA C22:1 (Erucic acid)	Fatty acids and metabolites	Metab_MVA_UVA	LOG_QCRFSC_Peakarea_OEME	-0.212165	0.0450142	0.95	-0.416359	0.0124027	-1.88021	75	0.485463	77
Fig S3 (all Metabolites drift corrected vs. clinical parameters)	training split by center	clin	99924	art_pCO2_mmHg	blood gas	Clin_UVA	.Cvalue	Metab	345	FFA C22:1 (Erucic acid)	Fatty acids and metabolites	Metab_MVA_UVA	LOG_QCRFSC_Peakarea_OEME	-0.0033283	1.10776e-05	0.95	-0.227138	0.220815	-0.0288241	75	0.993311	77
Fig S3 (all Metabolites drift corrected vs. clinical parameters)	training split by center	clin	99925	art_SO2_perc	blood gas	Clin_UVA	.Cvalue	Metab	345	FFA C22:1 (Erucic acid)	Fatty acids and metabolites	Metab_MVA_UVA	LOG_QCRFSC_Peakarea_OEME	-0.196359	0.0385569	0.95	-0.40263	0.0288903	-1.73428	75	0.552334	77
Fig S3 (all Metabolites drift corrected vs. clinical parameters)	training split by center	clin	99926	ven_SO2_perc	blood gas	Clin_UVA	.Cvalue	Metab	345	FFA C22:1 (Erucic acid)	Fatty acids and metabolites	Metab_MVA_UVA	LOG_QCRFSC_Peakarea_OEME	-0.201285	0.0405155	0.95	-0.406918	0.0237656	-1.7796	75	0.533273	77
Fig S3 (all Metabolites drift corrected vs. clinical parameters)	training split by center	clin	99927	art_tO2_Volperc	RHC	Clin_UVA	.Cvalue	Metab	345	FFA C22:1 (Erucic acid)	Fatty acids and metabolites	Metab_MVA_UVA	LOG_QCRFSC_Peakarea_OEME	-0.147515	0.0217607	0.95	-0.359612	0.0790764	-1.29165	75	0.710644	77
Fig S3 (all Metabolites drift corrected vs. clinical parameters)	training split by center	clin	99928	ven_tO2_Volperc	RHC	Clin_UVA	.Cvalue	Metab	345	FFA C22:1 (Erucic acid)	Fatty acids and metabolites	Metab_MVA_UVA	LOG_QCRFSC_Peakarea_OEME	-0.176985	0.0313237	0.95	-0.385675	0.0489337	-1.55732	75	0.620252	77
Fig S3 (all Metabolites drift corrected vs. clinical parameters)	training split by center	clin	99929	AVDO2_Volperc	RHC	Clin_UVA	.Cvalue	Metab	345	FFA C22:1 (Erucic acid)	Fatty acids and metabolites	Metab_MVA_UVA	LOG_QCRFSC_Peakarea_OEME	0.00654162	4.27927e-05	0.95	-0.217756	0.230183	0.0566533	75	0.991128	77
Fig S3 (all Metabolites drift corrected vs. clinical parameters)	training split by center	clin	99930	O2_Aufnahme_l_per_min	RHC	Clin_UVA	.Cvalue	Metab	345	FFA C22:1 (Erucic acid)	Fatty acids and metabolites	Metab_MVA_UVA	LOG_QCRFSC_Peakarea_OEME	0.0790003	0.00624104	0.95	-0.14759	0.297711	0.686307	75	0.881428	77
Fig S3 (all Metabolites drift corrected vs. clinical parameters)	training split by center	clin	99931	PVR_over_SVR	RHC	Clin_UVA	.Cvalue	Metab	345	FFA C22:1 (Erucic acid)	Fatty acids and metabolites	Metab_MVA_UVA	LOG_QCRFSC_Peakarea_OEME	-0.00904399	8.17937e-05	0.95	-0.232552	0.215371	-0.0783264	75	0.989979	77
Fig S3 (all Metabolites drift corrected vs. clinical parameters)	training split by center	clin	99932	VCS_SO2_perc	RHC	Clin_UVA	.Cvalue	Metab	345	FFA C22:1 (Erucic acid)	Fatty acids and metabolites	Metab_MVA_UVA	LOG_QCRFSC_Peakarea_OEME	-0.198852	0.039542	0.95	-0.407426	0.0294387	-1.73361	73	0.552614	75
Fig S3 (all Metabolites drift corrected vs. clinical parameters)	training split by center	clin	99933	VCS_tO2_Volperc	RHC	Clin_UVA	.Cvalue	Metab	345	FFA C22:1 (Erucic acid)	Fatty acids and metabolites	Metab_MVA_UVA	LOG_QCRFSC_Peakarea_OEME	-0.18781	0.0352726	0.95	-0.397815	0.0408949	-1.63372	73	0.590964	75
Fig S3 (all Metabolites drift corrected vs. clinical parameters)	training split by center	clin	99934	VCSPADO2_Volperc	RHC	Clin_UVA	.Cvalue	Metab	345	FFA C22:1 (Erucic acid)	Fatty acids and metabolites	Metab_MVA_UVA	LOG_QCRFSC_Peakarea_OEME	0.0459781	0.00211399	0.95	-0.182892	0.270121	0.393253	73	0.949256	75
Fig S3 (all Metabolites drift corrected vs. clinical parameters)	training split by center	clin	99938	DLCOcSBpercsoll	pulmonary function test	Clin_UVA	.Cvalue	Metab	345	FFA C22:1 (Erucic acid)	Fatty acids and metabolites	Metab_MVA_UVA	LOG_QCRFSC_Peakarea_OEME	-0.103117	0.0106331	0.95	-0.304827	0.107447	-0.966964	87	0.806121	89
Fig S3 (all Metabolites drift corrected vs. clinical parameters)	training split by center	clin	99941	Hb	haematology	Clin_UVA	.Cvalue	Metab	345	FFA C22:1 (Erucic acid)	Fatty acids and metabolites	Metab_MVA_UVA	LOG_QCRFSC_Peakarea_OEME	-0.0253325	0.000641735	0.95	-0.227865	0.179301	-0.241734	91	0.978565	93
Fig S3 (all Metabolites drift corrected vs. clinical parameters)	training split by center	clin	99942	Creatinin	haematology	Clin_UVA	.Cvalue	Metab	345	FFA C22:1 (Erucic acid)	Fatty acids and metabolites	Metab_MVA_UVA	LOG_QCRFSC_Peakarea_OEME	-0.0337902	0.00114178	0.95	-0.236968	0.172219	-0.320745	90	0.963552	92
Fig S3 (all Metabolites drift corrected vs. clinical parameters)	training split by center	clin	99944	Bilirubin_ges	haematology	Clin_UVA	.Cvalue	Metab	345	FFA C22:1 (Erucic acid)	Fatty acids and metabolites	Metab_MVA_UVA	LOG_QCRFSC_Peakarea_OEME	0.000547492	2.99747e-07	0.95	-0.204293	0.205342	0.00519396	90	0.998425	92
Fig S3 (all Metabolites drift corrected vs. clinical parameters)	training split by center	clin	99946	CRP	haematology	Clin_UVA	.Cvalue	Metab	345	FFA C22:1 (Erucic acid)	Fatty acids and metabolites	Metab_MVA_UVA	LOG_QCRFSC_Peakarea_OEME	-0.254625	0.064834	0.95	-0.438589	-0.05018	-2.47001	88	0.246559	90
Fig S3 (all Metabolites drift corrected vs. clinical parameters)	training split by center	clin	99947	Serumalbumin	haematology	Clin_UVA	.Cvalue	Metab	345	FFA C22:1 (Erucic acid)	Fatty acids and metabolites	Metab_MVA_UVA	LOG_QCRFSC_Peakarea_OEME	0.248518	0.0617611	0.95	0.0424585	0.434297	2.3931	87	0.27942	89
Fig S3 (all Metabolites drift corrected vs. clinical parameters)	training split by center	clin	99948	RDW	haematology	Clin_UVA	.Cvalue	Metab	345	FFA C22:1 (Erucic acid)	Fatty acids and metabolites	Metab_MVA_UVA	LOG_QCRFSC_Peakarea_OEME	0.123167	0.0151701	0.95	-0.0923823	0.327689	1.13071	83	0.760375	85
Fig S3 (all Metabolites drift corrected vs. clinical parameters)	training split by center	clin	99910	sixMWD	medical history	Clin_UVA	.Cvalue	Metab	345	FFA C22:1 (Erucic acid)	Fatty acids and metabolites	Metab_MVA_UVA	LOG_QCRFSC_Peakarea_OEME	-0.074538	0.00555591	0.95	-0.293615	0.151978	-0.647318	75	0.886438	77
Fig S3 (all Metabolites drift corrected vs. clinical parameters)	training split by center	clin	99913	HMV_CO_l_over_min	RHC	Clin_UVA	.Cvalue	Metab	345	FFA C22:1 (Erucic acid)	Fatty acids and metabolites	Metab_MVA_UVA	LOG_QCRFSC_Peakarea_OEME	0.0262369	0.000688376	0.95	-0.198911	0.248754	0.227297	75	0.979202	77
Fig S3 (all Metabolites drift corrected vs. clinical parameters)	training split by center	clin	99916	CI_lminm2	RHC	Clin_UVA	.Cvalue	Metab	345	FFA C22:1 (Erucic acid)	Fatty acids and metabolites	Metab_MVA_UVA	LOG_QCRFSC_Peakarea_OEME	0.00761944	5.80559e-05	0.95	-0.216729	0.231204	0.0659882	75	0.990507	77
Fig S3 (all Metabolites drift corrected vs. clinical parameters)	training split by center	clin	99921	SPAP_PA_syst_mmHg	RHC	Clin_UVA	.Cvalue	Metab	345	FFA C22:1 (Erucic acid)	Fatty acids and metabolites	Metab_MVA_UVA	LOG_QCRFSC_Peakarea_OEME	0.273233	0.0746565	0.95	0.0801445	0.446558	2.79749	97	0.145704	99
Fig S3 (all Metabolites drift corrected vs. clinical parameters)	training split by center	clin	99935	FVCpercsoll	pulmonary function test	Clin_UVA	.Cvalue	Metab	345	FFA C22:1 (Erucic acid)	Fatty acids and metabolites	Metab_MVA_UVA	LOG_QCRFSC_Peakarea_OEME	-0.138748	0.019251	0.95	-0.327198	0.0603161	-1.37985	97	0.681869	99
Fig S3 (all Metabolites drift corrected vs. clinical parameters)	training split by center	clin	99936	FEV1percsoll	pulmonary function test	Clin_UVA	.Cvalue	Metab	345	FFA C22:1 (Erucic acid)	Fatty acids and metabolites	Metab_MVA_UVA	LOG_QCRFSC_Peakarea_OEME	-0.183466	0.0336599	0.95	-0.367565	0.0144697	-1.83813	97	0.502405	99
Fig S3 (all Metabolites drift corrected vs. clinical parameters)	training split by center	clin	99937	FEV1_over_FVCperc	pulmonary function test	Clin_UVA	.Cvalue	Metab	345	FFA C22:1 (Erucic acid)	Fatty acids and metabolites	Metab_MVA_UVA	LOG_QCRFSC_Peakarea_OEME	-0.119623	0.0143095	0.95	-0.30972	0.0796707	-1.18667	97	0.742372	99
Fig S3 (all Metabolites drift corrected vs. clinical parameters)	training split by center	clin	99943	Uric_acid	haematology	Clin_UVA	.Cvalue	Metab	345	FFA C22:1 (Erucic acid)	Fatty acids and metabolites	Metab_MVA_UVA	LOG_QCRFSC_Peakarea_OEME	-0.00624579	3.90099e-05	0.95	-0.213061	0.201105	-0.0585919	88	0.991128	90
Fig S3 (all Metabolites drift corrected vs. clinical parameters)	training split by center	clin	99945	NT_pro_BNP	haematology	Clin_UVA	.Cvalue	Metab	345	FFA C22:1 (Erucic acid)	Fatty acids and metabolites	Metab_MVA_UVA	LOG_QCRFSC_Peakarea_OEME	0.138876	0.0192867	0.95	-0.0678716	0.334188	1.33039	90	0.699952	92
Fig S3 (all Metabolites drift corrected vs. clinical parameters)	training split by center	clin	99902	age	medical history	Clin_UVA	.Cvalue	Metab	345	FFA C22:1 (Erucic acid)	Fatty acids and metabolites	Metab_MVA_UVA	LOG_QCRFSC_Peakarea_OEME	0.0684942	0.00469145	0.95	-0.0847111	0.218536	0.879218	164	0.833755	166
Fig S3 (all Metabolites drift corrected vs. clinical parameters)	training split by center	clin	99903	BMI	medical history	Clin_UVA	.Cvalue	Metab	345	FFA C22:1 (Erucic acid)	Fatty acids and metabolites	Metab_MVA_UVA	LOG_QCRFSC_Peakarea_OEME	-0.117343	0.0137694	0.95	-0.264929	0.0356149	-1.51318	164	0.628872	166
Fig S3 (all Metabolites drift corrected vs. clinical parameters)	training split by center	clin	99999	mean_PAP_mmHg	RHC	Clin_UVA	.Cvalue	Metab	345	FFA C22:1 (Erucic acid)	Fatty acids and metabolites	Metab_MVA_UVA	LOG_QCRFSC_Peakarea_OEME	0.126206	0.0159279	0.95	-0.100617	0.340558	1.10178	75	0.768941	77
Fig S3 (all Metabolites drift corrected vs. clinical parameters)	training split by center	clin	99939	TLCpercsoll	pulmonary function test	Clin_UVA	.Cvalue	Metab	348	FFA C22:4 (Adrenic Acid)	Fatty acids and metabolites	Metab_MVA_UVA	LOG_QCRFSC_Peakarea_OEME	-0.0560337	0.00313978	0.95	-0.307701	0.202961	-0.423711	57	0.941975	59
Fig S3 (all Metabolites drift corrected vs. clinical parameters)	training split by center	clin	99940	DLCOcVApercsoll	pulmonary function test	Clin_UVA	.Cvalue	Metab	348	FFA C22:4 (Adrenic Acid)	Fatty acids and metabolites	Metab_MVA_UVA	LOG_QCRFSC_Peakarea_OEME	-0.0113164	0.000128062	0.95	-0.273404	0.252335	-0.0831639	54	0.989979	56
Fig S3 (all Metabolites drift corrected vs. clinical parameters)	training split by center	clin	99911	PAWP_mmHg	RHC	Clin_UVA	.Cvalue	Metab	348	FFA C22:4 (Adrenic Acid)	Fatty acids and metabolites	Metab_MVA_UVA	LOG_QCRFSC_Peakarea_OEME	0.133654	0.0178635	0.95	-0.0916007	0.345897	1.17572	76	0.74404	78
Fig S3 (all Metabolites drift corrected vs. clinical parameters)	training split by center	clin	99912	CVP_RAP_mmHg	RHC	Clin_UVA	.Cvalue	Metab	348	FFA C22:4 (Adrenic Acid)	Fatty acids and metabolites	Metab_MVA_UVA	LOG_QCRFSC_Peakarea_OEME	0.093378	0.00871946	0.95	-0.131893	0.309478	0.817623	76	0.848113	78
Fig S3 (all Metabolites drift corrected vs. clinical parameters)	training split by center	clin	99914	SVR_WU	RHC	Clin_UVA	.Cvalue	Metab	348	FFA C22:4 (Adrenic Acid)	Fatty acids and metabolites	Metab_MVA_UVA	LOG_QCRFSC_Peakarea_OEME	0.0448698	0.0020133	0.95	-0.179453	0.264757	0.39156	76	0.949765	78
Fig S3 (all Metabolites drift corrected vs. clinical parameters)	training split by center	clin	99915	PVR_WU	RHC	Clin_UVA	.Cvalue	Metab	348	FFA C22:4 (Adrenic Acid)	Fatty acids and metabolites	Metab_MVA_UVA	LOG_QCRFSC_Peakarea_OEME	0.0736816	0.00542898	0.95	-0.15133	0.291434	0.644092	76	0.886438	78
Fig S3 (all Metabolites drift corrected vs. clinical parameters)	training split by center	clin	99917	SVRI_WU_m2	RHC	Clin_UVA	.Cvalue	Metab	348	FFA C22:4 (Adrenic Acid)	Fatty acids and metabolites	Metab_MVA_UVA	LOG_QCRFSC_Peakarea_OEME	0.0550132	0.00302645	0.95	-0.169594	0.274187	0.480321	76	0.925772	78
Fig S3 (all Metabolites drift corrected vs. clinical parameters)	training split by center	clin	99918	PVRI_WU_m2	RHC	Clin_UVA	.Cvalue	Metab	348	FFA C22:4 (Adrenic Acid)	Fatty acids and metabolites	Metab_MVA_UVA	LOG_QCRFSC_Peakarea_OEME	0.0691596	0.00478305	0.95	-0.155768	0.287269	0.604367	76	0.896303	78
Fig S3 (all Metabolites drift corrected vs. clinical parameters)	training split by center	clin	99919	blood_pressure_systolic_mmHg	medical history	Clin_UVA	.Cvalue	Metab	348	FFA C22:4 (Adrenic Acid)	Fatty acids and metabolites	Metab_MVA_UVA	LOG_QCRFSC_Peakarea_OEME	0.0952444	0.00907149	0.95	-0.130043	0.31118	0.834113	76	0.844331	78
Fig S3 (all Metabolites drift corrected vs. clinical parameters)	training split by center	clin	99920	blood_pressure_diastolic_mmHg	medical history	Clin_UVA	.Cvalue	Metab	348	FFA C22:4 (Adrenic Acid)	Fatty acids and metabolites	Metab_MVA_UVA	LOG_QCRFSC_Peakarea_OEME	0.239215	0.057224	0.95	0.0176227	0.438408	2.14779	76	0.371784	78
Fig S3 (all Metabolites drift corrected vs. clinical parameters)	training split by center	clin	99922	DPAP_PA_diast_mmHg	RHC	Clin_UVA	.Cvalue	Metab	348	FFA C22:4 (Adrenic Acid)	Fatty acids and metabolites	Metab_MVA_UVA	LOG_QCRFSC_Peakarea_OEME	0.197907	0.0391671	0.95	-0.0257583	0.402702	1.76013	76	0.541634	78
Fig S3 (all Metabolites drift corrected vs. clinical parameters)	training split by center	clin	99923	art_pO2_mmHg	blood gas	Clin_UVA	.Cvalue	Metab	348	FFA C22:4 (Adrenic Acid)	Fatty acids and metabolites	Metab_MVA_UVA	LOG_QCRFSC_Peakarea_OEME	-0.192026	0.0368741	0.95	-0.397568	0.0318661	-1.70579	76	0.560193	78
Fig S3 (all Metabolites drift corrected vs. clinical parameters)	training split by center	clin	99924	art_pCO2_mmHg	blood gas	Clin_UVA	.Cvalue	Metab	348	FFA C22:4 (Adrenic Acid)	Fatty acids and metabolites	Metab_MVA_UVA	LOG_QCRFSC_Peakarea_OEME	0.0171619	0.000294532	0.95	-0.206156	0.238781	0.149636	76	0.985445	78
Fig S3 (all Metabolites drift corrected vs. clinical parameters)	training split by center	clin	99925	art_SO2_perc	blood gas	Clin_UVA	.Cvalue	Metab	348	FFA C22:4 (Adrenic Acid)	Fatty acids and metabolites	Metab_MVA_UVA	LOG_QCRFSC_Peakarea_OEME	-0.15194	0.0230857	0.95	-0.362223	0.0730612	-1.34014	76	0.697642	78
Fig S3 (all Metabolites drift corrected vs. clinical parameters)	training split by center	clin	99926	ven_SO2_perc	blood gas	Clin_UVA	.Cvalue	Metab	348	FFA C22:4 (Adrenic Acid)	Fatty acids and metabolites	Metab_MVA_UVA	LOG_QCRFSC_Peakarea_OEME	-0.15238	0.0232198	0.95	-0.362615	0.0726127	-1.34412	76	0.693979	78
Fig S3 (all Metabolites drift corrected vs. clinical parameters)	training split by center	clin	99927	art_tO2_Volperc	RHC	Clin_UVA	.Cvalue	Metab	348	FFA C22:4 (Adrenic Acid)	Fatty acids and metabolites	Metab_MVA_UVA	LOG_QCRFSC_Peakarea_OEME	-0.18611	0.0346368	0.95	-0.392389	0.0379947	-1.65132	76	0.583133	78
Fig S3 (all Metabolites drift corrected vs. clinical parameters)	training split by center	clin	99928	ven_tO2_Volperc	RHC	Clin_UVA	.Cvalue	Metab	348	FFA C22:4 (Adrenic Acid)	Fatty acids and metabolites	Metab_MVA_UVA	LOG_QCRFSC_Peakarea_OEME	-0.183866	0.0338069	0.95	-0.390423	0.0403138	-1.63071	76	0.591248	78
Fig S3 (all Metabolites drift corrected vs. clinical parameters)	training split by center	clin	99929	AVDO2_Volperc	RHC	Clin_UVA	.Cvalue	Metab	348	FFA C22:4 (Adrenic Acid)	Fatty acids and metabolites	Metab_MVA_UVA	LOG_QCRFSC_Peakarea_OEME	-0.0630285	0.00397259	0.95	-0.281609	0.161771	-0.550564	76	0.908849	78
Fig S3 (all Metabolites drift corrected vs. clinical parameters)	training split by center	clin	99930	O2_Aufnahme_l_per_min	RHC	Clin_UVA	.Cvalue	Metab	348	FFA C22:4 (Adrenic Acid)	Fatty acids and metabolites	Metab_MVA_UVA	LOG_QCRFSC_Peakarea_OEME	-0.0500655	0.00250655	0.95	-0.269593	0.174408	-0.437009	76	0.938078	78
Fig S3 (all Metabolites drift corrected vs. clinical parameters)	training split by center	clin	99931	PVR_over_SVR	RHC	Clin_UVA	.Cvalue	Metab	348	FFA C22:4 (Adrenic Acid)	Fatty acids and metabolites	Metab_MVA_UVA	LOG_QCRFSC_Peakarea_OEME	0.0929425	0.00863831	0.95	-0.132325	0.309081	0.813776	76	0.848906	78
Fig S3 (all Metabolites drift corrected vs. clinical parameters)	training split by center	clin	99932	VCS_SO2_perc	RHC	Clin_UVA	.Cvalue	Metab	348	FFA C22:4 (Adrenic Acid)	Fatty acids and metabolites	Metab_MVA_UVA	LOG_QCRFSC_Peakarea_OEME	-0.145908	0.0212892	0.95	-0.359536	0.0822532	-1.26873	74	0.72046	76
Fig S3 (all Metabolites drift corrected vs. clinical parameters)	training split by center	clin	99933	VCS_tO2_Volperc	RHC	Clin_UVA	.Cvalue	Metab	348	FFA C22:4 (Adrenic Acid)	Fatty acids and metabolites	Metab_MVA_UVA	LOG_QCRFSC_Peakarea_OEME	-0.19982	0.0399281	0.95	-0.406943	0.0268447	-1.7543	74	0.545206	76
Fig S3 (all Metabolites drift corrected vs. clinical parameters)	training split by center	clin	99934	VCSPADO2_Volperc	RHC	Clin_UVA	.Cvalue	Metab	348	FFA C22:4 (Adrenic Acid)	Fatty acids and metabolites	Metab_MVA_UVA	LOG_QCRFSC_Peakarea_OEME	0.0623424	0.00388658	0.95	-0.165438	0.283809	0.537335	74	0.912291	76
Fig S3 (all Metabolites drift corrected vs. clinical parameters)	training split by center	clin	99938	DLCOcSBpercsoll	pulmonary function test	Clin_UVA	.Cvalue	Metab	348	FFA C22:4 (Adrenic Acid)	Fatty acids and metabolites	Metab_MVA_UVA	LOG_QCRFSC_Peakarea_OEME	-0.0475998	0.00226574	0.95	-0.253345	0.162266	-0.444485	87	0.934493	89
Fig S3 (all Metabolites drift corrected vs. clinical parameters)	training split by center	clin	99941	Hb	haematology	Clin_UVA	.Cvalue	Metab	348	FFA C22:4 (Adrenic Acid)	Fatty acids and metabolites	Metab_MVA_UVA	LOG_QCRFSC_Peakarea_OEME	-0.0548359	0.00300698	0.95	-0.254624	0.149441	-0.526761	92	0.912975	94
Fig S3 (all Metabolites drift corrected vs. clinical parameters)	training split by center	clin	99942	Creatinin	haematology	Clin_UVA	.Cvalue	Metab	348	FFA C22:4 (Adrenic Acid)	Fatty acids and metabolites	Metab_MVA_UVA	LOG_QCRFSC_Peakarea_OEME	0.0150531	0.000226597	0.95	-0.189235	0.218093	0.143614	91	0.985445	93
Fig S3 (all Metabolites drift corrected vs. clinical parameters)	training split by center	clin	99944	Bilirubin_ges	haematology	Clin_UVA	.Cvalue	Metab	348	FFA C22:4 (Adrenic Acid)	Fatty acids and metabolites	Metab_MVA_UVA	LOG_QCRFSC_Peakarea_OEME	-0.0675057	0.00455702	0.95	-0.267535	0.138102	-0.645436	91	0.886438	93
Fig S3 (all Metabolites drift corrected vs. clinical parameters)	training split by center	clin	99946	CRP	haematology	Clin_UVA	.Cvalue	Metab	348	FFA C22:4 (Adrenic Acid)	Fatty acids and metabolites	Metab_MVA_UVA	LOG_QCRFSC_Peakarea_OEME	-0.044371	0.00196878	0.95	-0.248049	0.163064	-0.419008	89	0.943192	91
Fig S3 (all Metabolites drift corrected vs. clinical parameters)	training split by center	clin	99947	Serumalbumin	haematology	Clin_UVA	.Cvalue	Metab	348	FFA C22:4 (Adrenic Acid)	Fatty acids and metabolites	Metab_MVA_UVA	LOG_QCRFSC_Peakarea_OEME	0.188496	0.0355308	0.95	-0.0193504	0.380725	1.80053	88	0.522455	90
Fig S3 (all Metabolites drift corrected vs. clinical parameters)	training split by center	clin	99948	RDW	haematology	Clin_UVA	.Cvalue	Metab	348	FFA C22:4 (Adrenic Acid)	Fatty acids and metabolites	Metab_MVA_UVA	LOG_QCRFSC_Peakarea_OEME	0.0850156	0.00722764	0.95	-0.129187	0.291638	0.782012	84	0.85821	86
Fig S3 (all Metabolites drift corrected vs. clinical parameters)	training split by center	clin	99910	sixMWD	medical history	Clin_UVA	.Cvalue	Metab	348	FFA C22:4 (Adrenic Acid)	Fatty acids and metabolites	Metab_MVA_UVA	LOG_QCRFSC_Peakarea_OEME	-0.270137	0.0729738	0.95	-0.464731	-0.0506507	-2.44593	76	0.261412	78
Fig S3 (all Metabolites drift corrected vs. clinical parameters)	training split by center	clin	99913	HMV_CO_l_over_min	RHC	Clin_UVA	.Cvalue	Metab	348	FFA C22:4 (Adrenic Acid)	Fatty acids and metabolites	Metab_MVA_UVA	LOG_QCRFSC_Peakarea_OEME	-0.00775305	6.01098e-05	0.95	-0.229887	0.215149	-0.0675916	76	0.990507	78
Fig S3 (all Metabolites drift corrected vs. clinical parameters)	training split by center	clin	99916	CI_lminm2	RHC	Clin_UVA	.Cvalue	Metab	348	FFA C22:4 (Adrenic Acid)	Fatty acids and metabolites	Metab_MVA_UVA	LOG_QCRFSC_Peakarea_OEME	-0.00667367	4.45379e-05	0.95	-0.228865	0.216178	-0.058181	76	0.991128	78
Fig S3 (all Metabolites drift corrected vs. clinical parameters)	training split by center	clin	99921	SPAP_PA_syst_mmHg	RHC	Clin_UVA	.Cvalue	Metab	348	FFA C22:4 (Adrenic Acid)	Fatty acids and metabolites	Metab_MVA_UVA	LOG_QCRFSC_Peakarea_OEME	0.348029	0.121124	0.95	0.162735	0.50961	3.67506	98	0.0196966	100
Fig S3 (all Metabolites drift corrected vs. clinical parameters)	training split by center	clin	99935	FVCpercsoll	pulmonary function test	Clin_UVA	.Cvalue	Metab	348	FFA C22:4 (Adrenic Acid)	Fatty acids and metabolites	Metab_MVA_UVA	LOG_QCRFSC_Peakarea_OEME	-0.131207	0.0172153	0.95	-0.319394	0.0669359	-1.31021	98	0.708069	100
Fig S3 (all Metabolites drift corrected vs. clinical parameters)	training split by center	clin	99936	FEV1percsoll	pulmonary function test	Clin_UVA	.Cvalue	Metab	348	FFA C22:4 (Adrenic Acid)	Fatty acids and metabolites	Metab_MVA_UVA	LOG_QCRFSC_Peakarea_OEME	-0.147857	0.0218618	0.95	-0.334559	0.0500133	-1.47998	98	0.642023	100
Fig S3 (all Metabolites drift corrected vs. clinical parameters)	training split by center	clin	99937	FEV1_over_FVCperc	pulmonary function test	Clin_UVA	.Cvalue	Metab	348	FFA C22:4 (Adrenic Acid)	Fatty acids and metabolites	Metab_MVA_UVA	LOG_QCRFSC_Peakarea_OEME	-0.0475239	0.00225852	0.95	-0.241686	0.150297	-0.470994	98	0.927313	100
Fig S3 (all Metabolites drift corrected vs. clinical parameters)	training split by center	clin	99943	Uric_acid	haematology	Clin_UVA	.Cvalue	Metab	348	FFA C22:4 (Adrenic Acid)	Fatty acids and metabolites	Metab_MVA_UVA	LOG_QCRFSC_Peakarea_OEME	0.0514641	0.00264856	0.95	-0.156136	0.254709	0.486156	89	0.923674	91
Fig S3 (all Metabolites drift corrected vs. clinical parameters)	training split by center	clin	99945	NT_pro_BNP	haematology	Clin_UVA	.Cvalue	Metab	348	FFA C22:4 (Adrenic Acid)	Fatty acids and metabolites	Metab_MVA_UVA	LOG_QCRFSC_Peakarea_OEME	0.117901	0.0139006	0.95	-0.087919	0.314066	1.1326	91	0.759259	93
Fig S3 (all Metabolites drift corrected vs. clinical parameters)	training split by center	clin	99902	age	medical history	Clin_UVA	.Cvalue	Metab	348	FFA C22:4 (Adrenic Acid)	Fatty acids and metabolites	Metab_MVA_UVA	LOG_QCRFSC_Peakarea_OEME	0.113376	0.012854	0.95	-0.0382388	0.259888	1.47465	167	0.642054	169
Fig S3 (all Metabolites drift corrected vs. clinical parameters)	training split by center	clin	99903	BMI	medical history	Clin_UVA	.Cvalue	Metab	348	FFA C22:4 (Adrenic Acid)	Fatty acids and metabolites	Metab_MVA_UVA	LOG_QCRFSC_Peakarea_OEME	0.072449	0.00524885	0.95	-0.0793792	0.220992	0.938714	167	0.813175	169
Fig S3 (all Metabolites drift corrected vs. clinical parameters)	training split by center	clin	99999	mean_PAP_mmHg	RHC	Clin_UVA	.Cvalue	Metab	348	FFA C22:4 (Adrenic Acid)	Fatty acids and metabolites	Metab_MVA_UVA	LOG_QCRFSC_Peakarea_OEME	0.22438	0.0503462	0.95	0.00194602	0.425657	2.00728	76	0.432117	78
Fig S3 (all Metabolites drift corrected vs. clinical parameters)	training split by center	clin	99939	TLCpercsoll	pulmonary function test	Clin_UVA	.Cvalue	Metab	349	FFA C22:5 (Docosapentaenoic acid, DPA)	Fatty acids and metabolites	Metab_MVA_UVA	LOG_QCRFSC_Peakarea_OEME	-0.0404996	0.00164022	0.95	-0.293538	0.217842	-0.306016	57	0.963936	59
Fig S3 (all Metabolites drift corrected vs. clinical parameters)	training split by center	clin	99940	DLCOcVApercsoll	pulmonary function test	Clin_UVA	.Cvalue	Metab	349	FFA C22:5 (Docosapentaenoic acid, DPA)	Fatty acids and metabolites	Metab_MVA_UVA	LOG_QCRFSC_Peakarea_OEME	0.0208258	0.000433713	0.95	-0.243407	0.282181	0.153071	54	0.985445	56
Fig S3 (all Metabolites drift corrected vs. clinical parameters)	training split by center	clin	99911	PAWP_mmHg	RHC	Clin_UVA	.Cvalue	Metab	349	FFA C22:5 (Docosapentaenoic acid, DPA)	Fatty acids and metabolites	Metab_MVA_UVA	LOG_QCRFSC_Peakarea_OEME	0.105805	0.0111947	0.95	-0.11954	0.320783	0.927594	76	0.816583	78
Fig S3 (all Metabolites drift corrected vs. clinical parameters)	training split by center	clin	99912	CVP_RAP_mmHg	RHC	Clin_UVA	.Cvalue	Metab	349	FFA C22:5 (Docosapentaenoic acid, DPA)	Fatty acids and metabolites	Metab_MVA_UVA	LOG_QCRFSC_Peakarea_OEME	0.0680257	0.00462749	0.95	-0.15688	0.286224	0.594411	76	0.900219	78
Fig S3 (all Metabolites drift corrected vs. clinical parameters)	training split by center	clin	99914	SVR_WU	RHC	Clin_UVA	.Cvalue	Metab	349	FFA C22:5 (Docosapentaenoic acid, DPA)	Fatty acids and metabolites	Metab_MVA_UVA	LOG_QCRFSC_Peakarea_OEME	0.0347199	0.00120547	0.95	-0.189273	0.255278	0.302864	76	0.964374	78
Fig S3 (all Metabolites drift corrected vs. clinical parameters)	training split by center	clin	99915	PVR_WU	RHC	Clin_UVA	.Cvalue	Metab	349	FFA C22:5 (Docosapentaenoic acid, DPA)	Fatty acids and metabolites	Metab_MVA_UVA	LOG_QCRFSC_Peakarea_OEME	0.0471344	0.00222165	0.95	-0.177256	0.266866	0.411365	76	0.94455	78
Fig S3 (all Metabolites drift corrected vs. clinical parameters)	training split by center	clin	99917	SVRI_WU_m2	RHC	Clin_UVA	.Cvalue	Metab	349	FFA C22:5 (Docosapentaenoic acid, DPA)	Fatty acids and metabolites	Metab_MVA_UVA	LOG_QCRFSC_Peakarea_OEME	0.0353615	0.00125044	0.95	-0.188654	0.255879	0.308468	76	0.963936	78
Fig S3 (all Metabolites drift corrected vs. clinical parameters)	training split by center	clin	99918	PVRI_WU_m2	RHC	Clin_UVA	.Cvalue	Metab	349	FFA C22:5 (Docosapentaenoic acid, DPA)	Fatty acids and metabolites	Metab_MVA_UVA	LOG_QCRFSC_Peakarea_OEME	0.0372285	0.00138596	0.95	-0.18685	0.257625	0.324776	76	0.963552	78
Fig S3 (all Metabolites drift corrected vs. clinical parameters)	training split by center	clin	99919	blood_pressure_systolic_mmHg	medical history	Clin_UVA	.Cvalue	Metab	349	FFA C22:5 (Docosapentaenoic acid, DPA)	Fatty acids and metabolites	Metab_MVA_UVA	LOG_QCRFSC_Peakarea_OEME	0.0952325	0.00906923	0.95	-0.130054	0.311169	0.834008	76	0.844331	78
Fig S3 (all Metabolites drift corrected vs. clinical parameters)	training split by center	clin	99920	blood_pressure_diastolic_mmHg	medical history	Clin_UVA	.Cvalue	Metab	349	FFA C22:5 (Docosapentaenoic acid, DPA)	Fatty acids and metabolites	Metab_MVA_UVA	LOG_QCRFSC_Peakarea_OEME	0.211408	0.0446935	0.95	-0.0116715	0.414442	1.88563	76	0.483995	78
Fig S3 (all Metabolites drift corrected vs. clinical parameters)	training split by center	clin	99922	DPAP_PA_diast_mmHg	RHC	Clin_UVA	.Cvalue	Metab	349	FFA C22:5 (Docosapentaenoic acid, DPA)	Fatty acids and metabolites	Metab_MVA_UVA	LOG_QCRFSC_Peakarea_OEME	0.137466	0.0188968	0.95	-0.0877493	0.349311	1.20988	76	0.738167	78
Fig S3 (all Metabolites drift corrected vs. clinical parameters)	training split by center	clin	99923	art_pO2_mmHg	blood gas	Clin_UVA	.Cvalue	Metab	349	FFA C22:5 (Docosapentaenoic acid, DPA)	Fatty acids and metabolites	Metab_MVA_UVA	LOG_QCRFSC_Peakarea_OEME	-0.184957	0.0342091	0.95	-0.391379	0.0391866	-1.64073	76	0.587554	78
Fig S3 (all Metabolites drift corrected vs. clinical parameters)	training split by center	clin	99924	art_pCO2_mmHg	blood gas	Clin_UVA	.Cvalue	Metab	349	FFA C22:5 (Docosapentaenoic acid, DPA)	Fatty acids and metabolites	Metab_MVA_UVA	LOG_QCRFSC_Peakarea_OEME	-0.0511047	0.00261169	0.95	-0.270559	0.173398	-0.446103	76	0.934273	78
Fig S3 (all Metabolites drift corrected vs. clinical parameters)	training split by center	clin	99925	art_SO2_perc	blood gas	Clin_UVA	.Cvalue	Metab	349	FFA C22:5 (Docosapentaenoic acid, DPA)	Fatty acids and metabolites	Metab_MVA_UVA	LOG_QCRFSC_Peakarea_OEME	-0.102153	0.0104352	0.95	-0.317467	0.123178	-0.895232	76	0.829513	78
Fig S3 (all Metabolites drift corrected vs. clinical parameters)	training split by center	clin	99926	ven_SO2_perc	blood gas	Clin_UVA	.Cvalue	Metab	349	FFA C22:5 (Docosapentaenoic acid, DPA)	Fatty acids and metabolites	Metab_MVA_UVA	LOG_QCRFSC_Peakarea_OEME	-0.0989255	0.00978625	0.95	-0.314532	0.126388	-0.866663	76	0.840432	78
Fig S3 (all Metabolites drift corrected vs. clinical parameters)	training split by center	clin	99927	art_tO2_Volperc	RHC	Clin_UVA	.Cvalue	Metab	349	FFA C22:5 (Docosapentaenoic acid, DPA)	Fatty acids and metabolites	Metab_MVA_UVA	LOG_QCRFSC_Peakarea_OEME	-0.156892	0.0246151	0.95	-0.366623	0.0680134	-1.3849	76	0.681797	78
Fig S3 (all Metabolites drift corrected vs. clinical parameters)	training split by center	clin	99928	ven_tO2_Volperc	RHC	Clin_UVA	.Cvalue	Metab	349	FFA C22:5 (Docosapentaenoic acid, DPA)	Fatty acids and metabolites	Metab_MVA_UVA	LOG_QCRFSC_Peakarea_OEME	-0.146829	0.0215587	0.95	-0.357673	0.0782588	-1.29405	76	0.710644	78
Fig S3 (all Metabolites drift corrected vs. clinical parameters)	training split by center	clin	99929	AVDO2_Volperc	RHC	Clin_UVA	.Cvalue	Metab	349	FFA C22:5 (Docosapentaenoic acid, DPA)	Fatty acids and metabolites	Metab_MVA_UVA	LOG_QCRFSC_Peakarea_OEME	-0.0677237	0.0045865	0.95	-0.285945	0.157176	-0.59176	76	0.90025	78
Fig S3 (all Metabolites drift corrected vs. clinical parameters)	training split by center	clin	99930	O2_Aufnahme_l_per_min	RHC	Clin_UVA	.Cvalue	Metab	349	FFA C22:5 (Docosapentaenoic acid, DPA)	Fatty acids and metabolites	Metab_MVA_UVA	LOG_QCRFSC_Peakarea_OEME	-0.0529433	0.002803	0.95	-0.272266	0.171609	-0.462197	76	0.929938	78
Fig S3 (all Metabolites drift corrected vs. clinical parameters)	training split by center	clin	99931	PVR_over_SVR	RHC	Clin_UVA	.Cvalue	Metab	349	FFA C22:5 (Docosapentaenoic acid, DPA)	Fatty acids and metabolites	Metab_MVA_UVA	LOG_QCRFSC_Peakarea_OEME	0.0646123	0.00417475	0.95	-0.160222	0.283073	0.564456	76	0.908849	78
Fig S3 (all Metabolites drift corrected vs. clinical parameters)	training split by center	clin	99932	VCS_SO2_perc	RHC	Clin_UVA	.Cvalue	Metab	349	FFA C22:5 (Docosapentaenoic acid, DPA)	Fatty acids and metabolites	Metab_MVA_UVA	LOG_QCRFSC_Peakarea_OEME	-0.128465	0.0165031	0.95	-0.343958	0.099884	-1.11433	74	0.764408	76
Fig S3 (all Metabolites drift corrected vs. clinical parameters)	training split by center	clin	99933	VCS_tO2_Volperc	RHC	Clin_UVA	.Cvalue	Metab	349	FFA C22:5 (Docosapentaenoic acid, DPA)	Fatty acids and metabolites	Metab_MVA_UVA	LOG_QCRFSC_Peakarea_OEME	-0.174764	0.0305426	0.95	-0.385048	0.0527703	-1.52688	74	0.627165	76
Fig S3 (all Metabolites drift corrected vs. clinical parameters)	training split by center	clin	99934	VCSPADO2_Volperc	RHC	Clin_UVA	.Cvalue	Metab	349	FFA C22:5 (Docosapentaenoic acid, DPA)	Fatty acids and metabolites	Metab_MVA_UVA	LOG_QCRFSC_Peakarea_OEME	0.0994491	0.00989012	0.95	-0.128896	0.31778	0.859756	74	0.840786	76
Fig S3 (all Metabolites drift corrected vs. clinical parameters)	training split by center	clin	99938	DLCOcSBpercsoll	pulmonary function test	Clin_UVA	.Cvalue	Metab	349	FFA C22:5 (Docosapentaenoic acid, DPA)	Fatty acids and metabolites	Metab_MVA_UVA	LOG_QCRFSC_Peakarea_OEME	-0.0267812	0.000717231	0.95	-0.233734	0.182493	-0.249888	87	0.977221	89
Fig S3 (all Metabolites drift corrected vs. clinical parameters)	training split by center	clin	99941	Hb	haematology	Clin_UVA	.Cvalue	Metab	349	FFA C22:5 (Docosapentaenoic acid, DPA)	Fatty acids and metabolites	Metab_MVA_UVA	LOG_QCRFSC_Peakarea_OEME	-0.0398416	0.00158735	0.95	-0.240517	0.1641	-0.382451	92	0.950815	94
Fig S3 (all Metabolites drift corrected vs. clinical parameters)	training split by center	clin	99942	Creatinin	haematology	Clin_UVA	.Cvalue	Metab	349	FFA C22:5 (Docosapentaenoic acid, DPA)	Fatty acids and metabolites	Metab_MVA_UVA	LOG_QCRFSC_Peakarea_OEME	0.00401866	1.61496e-05	0.95	-0.199853	0.207557	0.0383358	91	0.992394	93
Fig S3 (all Metabolites drift corrected vs. clinical parameters)	training split by center	clin	99944	Bilirubin_ges	haematology	Clin_UVA	.Cvalue	Metab	349	FFA C22:5 (Docosapentaenoic acid, DPA)	Fatty acids and metabolites	Metab_MVA_UVA	LOG_QCRFSC_Peakarea_OEME	-0.0430684	0.00185489	0.95	-0.24463	0.162062	-0.411228	91	0.94455	93
Fig S3 (all Metabolites drift corrected vs. clinical parameters)	training split by center	clin	99946	CRP	haematology	Clin_UVA	.Cvalue	Metab	349	FFA C22:5 (Docosapentaenoic acid, DPA)	Fatty acids and metabolites	Metab_MVA_UVA	LOG_QCRFSC_Peakarea_OEME	-0.0960027	0.00921652	0.95	-0.296093	0.11216	-0.90989	89	0.823962	91
Fig S3 (all Metabolites drift corrected vs. clinical parameters)	training split by center	clin	99947	Serumalbumin	haematology	Clin_UVA	.Cvalue	Metab	349	FFA C22:5 (Docosapentaenoic acid, DPA)	Fatty acids and metabolites	Metab_MVA_UVA	LOG_QCRFSC_Peakarea_OEME	0.234097	0.0548015	0.95	0.0283821	0.420789	2.25879	88	0.331055	90
Fig S3 (all Metabolites drift corrected vs. clinical parameters)	training split by center	clin	99948	RDW	haematology	Clin_UVA	.Cvalue	Metab	349	FFA C22:5 (Docosapentaenoic acid, DPA)	Fatty acids and metabolites	Metab_MVA_UVA	LOG_QCRFSC_Peakarea_OEME	0.0197102	0.00038849	0.95	-0.192971	0.230622	0.180682	84	0.985445	86
Fig S3 (all Metabolites drift corrected vs. clinical parameters)	training split by center	clin	99910	sixMWD	medical history	Clin_UVA	.Cvalue	Metab	349	FFA C22:5 (Docosapentaenoic acid, DPA)	Fatty acids and metabolites	Metab_MVA_UVA	LOG_QCRFSC_Peakarea_OEME	-0.206754	0.0427474	0.95	-0.410403	0.0165372	-1.84225	76	0.502405	78
Fig S3 (all Metabolites drift corrected vs. clinical parameters)	training split by center	clin	99913	HMV_CO_l_over_min	RHC	Clin_UVA	.Cvalue	Metab	349	FFA C22:5 (Docosapentaenoic acid, DPA)	Fatty acids and metabolites	Metab_MVA_UVA	LOG_QCRFSC_Peakarea_OEME	-0.0179579	0.000322486	0.95	-0.239531	0.205394	-0.156578	76	0.985445	78
Fig S3 (all Metabolites drift corrected vs. clinical parameters)	training split by center	clin	99916	CI_lminm2	RHC	Clin_UVA	.Cvalue	Metab	349	FFA C22:5 (Docosapentaenoic acid, DPA)	Fatty acids and metabolites	Metab_MVA_UVA	LOG_QCRFSC_Peakarea_OEME	-0.00957347	9.16513e-05	0.95	-0.231611	0.213412	-0.0834634	76	0.989979	78
Fig S3 (all Metabolites drift corrected vs. clinical parameters)	training split by center	clin	99921	SPAP_PA_syst_mmHg	RHC	Clin_UVA	.Cvalue	Metab	349	FFA C22:5 (Docosapentaenoic acid, DPA)	Fatty acids and metabolites	Metab_MVA_UVA	LOG_QCRFSC_Peakarea_OEME	0.373979	0.13986	0.95	0.191638	0.531365	3.99186	98	0.00864663	100
Fig S3 (all Metabolites drift corrected vs. clinical parameters)	training split by center	clin	99935	FVCpercsoll	pulmonary function test	Clin_UVA	.Cvalue	Metab	349	FFA C22:5 (Docosapentaenoic acid, DPA)	Fatty acids and metabolites	Metab_MVA_UVA	LOG_QCRFSC_Peakarea_OEME	-0.0838827	0.0070363	0.95	-0.275757	0.114421	-0.833333	98	0.844331	100
Fig S3 (all Metabolites drift corrected vs. clinical parameters)	training split by center	clin	99936	FEV1percsoll	pulmonary function test	Clin_UVA	.Cvalue	Metab	349	FFA C22:5 (Docosapentaenoic acid, DPA)	Fatty acids and metabolites	Metab_MVA_UVA	LOG_QCRFSC_Peakarea_OEME	-0.10188	0.0103796	0.95	-0.292446	0.0964684	-1.01384	98	0.793864	100
Fig S3 (all Metabolites drift corrected vs. clinical parameters)	training split by center	clin	99937	FEV1_over_FVCperc	pulmonary function test	Clin_UVA	.Cvalue	Metab	349	FFA C22:5 (Docosapentaenoic acid, DPA)	Fatty acids and metabolites	Metab_MVA_UVA	LOG_QCRFSC_Peakarea_OEME	-0.0190619	0.000363356	0.95	-0.214676	0.178023	-0.188738	98	0.984292	100
Fig S3 (all Metabolites drift corrected vs. clinical parameters)	training split by center	clin	99943	Uric_acid	haematology	Clin_UVA	.Cvalue	Metab	349	FFA C22:5 (Docosapentaenoic acid, DPA)	Fatty acids and metabolites	Metab_MVA_UVA	LOG_QCRFSC_Peakarea_OEME	0.0383309	0.00146925	0.95	-0.168948	0.242362	0.361878	89	0.952954	91
Fig S3 (all Metabolites drift corrected vs. clinical parameters)	training split by center	clin	99945	NT_pro_BNP	haematology	Clin_UVA	.Cvalue	Metab	349	FFA C22:5 (Docosapentaenoic acid, DPA)	Fatty acids and metabolites	Metab_MVA_UVA	LOG_QCRFSC_Peakarea_OEME	0.123829	0.0153337	0.95	-0.0819462	0.319479	1.19042	91	0.742372	93
Fig S3 (all Metabolites drift corrected vs. clinical parameters)	training split by center	clin	99902	age	medical history	Clin_UVA	.Cvalue	Metab	349	FFA C22:5 (Docosapentaenoic acid, DPA)	Fatty acids and metabolites	Metab_MVA_UVA	LOG_QCRFSC_Peakarea_OEME	0.113182	0.0128101	0.95	-0.0384349	0.259705	1.47209	167	0.642074	169
Fig S3 (all Metabolites drift corrected vs. clinical parameters)	training split by center	clin	99903	BMI	medical history	Clin_UVA	.Cvalue	Metab	349	FFA C22:5 (Docosapentaenoic acid, DPA)	Fatty acids and metabolites	Metab_MVA_UVA	LOG_QCRFSC_Peakarea_OEME	-0.00891777	7.95267e-05	0.95	-0.159663	0.142234	-0.115248	167	0.987483	169
Fig S3 (all Metabolites drift corrected vs. clinical parameters)	training split by center	clin	99999	mean_PAP_mmHg	RHC	Clin_UVA	.Cvalue	Metab	349	FFA C22:5 (Docosapentaenoic acid, DPA)	Fatty acids and metabolites	Metab_MVA_UVA	LOG_QCRFSC_Peakarea_OEME	0.152986	0.0234046	0.95	-0.0719963	0.363153	1.34958	76	0.692907	78
Fig S3 (all Metabolites drift corrected vs. clinical parameters)	training split by center	clin	99939	TLCpercsoll	pulmonary function test	Clin_UVA	.Cvalue	Metab	35	Arginine	Amino acids, peptides and metabolites	Metab_MVA_UVA	LOG_QCRFSC_Peakarea_OEME	0.12236	0.0149719	0.95	-0.140373	0.368993	0.922588	56	0.820089	58
Fig S3 (all Metabolites drift corrected vs. clinical parameters)	training split by center	clin	99940	DLCOcVApercsoll	pulmonary function test	Clin_UVA	.Cvalue	Metab	35	Arginine	Amino acids, peptides and metabolites	Metab_MVA_UVA	LOG_QCRFSC_Peakarea_OEME	-0.129036	0.0166503	0.95	-0.381281	0.141091	-0.947316	53	0.813175	55
Fig S3 (all Metabolites drift corrected vs. clinical parameters)	training split by center	clin	99911	PAWP_mmHg	RHC	Clin_UVA	.Cvalue	Metab	35	Arginine	Amino acids, peptides and metabolites	Metab_MVA_UVA	LOG_QCRFSC_Peakarea_OEME	0.187781	0.0352618	0.95	-0.0377869	0.395141	1.65569	75	0.583082	77
Fig S3 (all Metabolites drift corrected vs. clinical parameters)	training split by center	clin	99912	CVP_RAP_mmHg	RHC	Clin_UVA	.Cvalue	Metab	35	Arginine	Amino acids, peptides and metabolites	Metab_MVA_UVA	LOG_QCRFSC_Peakarea_OEME	-0.0642482	0.00412784	0.95	-0.284138	0.162063	-0.557558	75	0.908849	77
Fig S3 (all Metabolites drift corrected vs. clinical parameters)	training split by center	clin	99914	SVR_WU	RHC	Clin_UVA	.Cvalue	Metab	35	Arginine	Amino acids, peptides and metabolites	Metab_MVA_UVA	LOG_QCRFSC_Peakarea_OEME	-0.0632779	0.00400409	0.95	-0.283242	0.163011	-0.549103	75	0.909832	77
Fig S3 (all Metabolites drift corrected vs. clinical parameters)	training split by center	clin	99915	PVR_WU	RHC	Clin_UVA	.Cvalue	Metab	35	Arginine	Amino acids, peptides and metabolites	Metab_MVA_UVA	LOG_QCRFSC_Peakarea_OEME	-0.352349	0.12415	0.95	-0.534171	-0.139369	-3.26053	75	0.0564739	77
Fig S3 (all Metabolites drift corrected vs. clinical parameters)	training split by center	clin	99917	SVRI_WU_m2	RHC	Clin_UVA	.Cvalue	Metab	35	Arginine	Amino acids, peptides and metabolites	Metab_MVA_UVA	LOG_QCRFSC_Peakarea_OEME	-0.0942779	0.00888832	0.95	-0.311675	0.132499	-0.820123	75	0.848099	77
Fig S3 (all Metabolites drift corrected vs. clinical parameters)	training split by center	clin	99918	PVRI_WU_m2	RHC	Clin_UVA	.Cvalue	Metab	35	Arginine	Amino acids, peptides and metabolites	Metab_MVA_UVA	LOG_QCRFSC_Peakarea_OEME	-0.364974	0.133206	0.95	-0.544447	-0.153547	-3.39496	75	0.0402052	77
Fig S3 (all Metabolites drift corrected vs. clinical parameters)	training split by center	clin	99919	blood_pressure_systolic_mmHg	medical history	Clin_UVA	.Cvalue	Metab	35	Arginine	Amino acids, peptides and metabolites	Metab_MVA_UVA	LOG_QCRFSC_Peakarea_OEME	0.306164	0.0937367	0.95	0.0882364	0.496122	2.78521	75	0.153564	77
Fig S3 (all Metabolites drift corrected vs. clinical parameters)	training split by center	clin	99920	blood_pressure_diastolic_mmHg	medical history	Clin_UVA	.Cvalue	Metab	35	Arginine	Amino acids, peptides and metabolites	Metab_MVA_UVA	LOG_QCRFSC_Peakarea_OEME	0.0795536	0.00632877	0.95	-0.147045	0.298219	0.691145	75	0.881428	77
Fig S3 (all Metabolites drift corrected vs. clinical parameters)	training split by center	clin	99922	DPAP_PA_diast_mmHg	RHC	Clin_UVA	.Cvalue	Metab	35	Arginine	Amino acids, peptides and metabolites	Metab_MVA_UVA	LOG_QCRFSC_Peakarea_OEME	-0.323064	0.104371	0.95	-0.51013	-0.106814	-2.95635	75	0.112476	77
Fig S3 (all Metabolites drift corrected vs. clinical parameters)	training split by center	clin	99923	art_pO2_mmHg	blood gas	Clin_UVA	.Cvalue	Metab	35	Arginine	Amino acids, peptides and metabolites	Metab_MVA_UVA	LOG_QCRFSC_Peakarea_OEME	0.209721	0.0439828	0.95	-0.0149609	0.414241	1.85754	75	0.495338	77
Fig S3 (all Metabolites drift corrected vs. clinical parameters)	training split by center	clin	99924	art_pCO2_mmHg	blood gas	Clin_UVA	.Cvalue	Metab	35	Arginine	Amino acids, peptides and metabolites	Metab_MVA_UVA	LOG_QCRFSC_Peakarea_OEME	0.21347	0.0455693	0.95	-0.0110368	0.417487	1.89232	75	0.483687	77
Fig S3 (all Metabolites drift corrected vs. clinical parameters)	training split by center	clin	99925	art_SO2_perc	blood gas	Clin_UVA	.Cvalue	Metab	35	Arginine	Amino acids, peptides and metabolites	Metab_MVA_UVA	LOG_QCRFSC_Peakarea_OEME	0.150196	0.0225588	0.95	-0.0763515	0.361997	1.31566	75	0.707165	77
Fig S3 (all Metabolites drift corrected vs. clinical parameters)	training split by center	clin	99926	ven_SO2_perc	blood gas	Clin_UVA	.Cvalue	Metab	35	Arginine	Amino acids, peptides and metabolites	Metab_MVA_UVA	LOG_QCRFSC_Peakarea_OEME	0.196563	0.0386368	0.95	-0.0286789	0.402807	1.73615	75	0.551555	77
Fig S3 (all Metabolites drift corrected vs. clinical parameters)	training split by center	clin	99927	art_tO2_Volperc	RHC	Clin_UVA	.Cvalue	Metab	35	Arginine	Amino acids, peptides and metabolites	Metab_MVA_UVA	LOG_QCRFSC_Peakarea_OEME	-0.0754055	0.00568598	0.95	-0.294412	0.151126	-0.654895	75	0.886438	77
Fig S3 (all Metabolites drift corrected vs. clinical parameters)	training split by center	clin	99928	ven_tO2_Volperc	RHC	Clin_UVA	.Cvalue	Metab	35	Arginine	Amino acids, peptides and metabolites	Metab_MVA_UVA	LOG_QCRFSC_Peakarea_OEME	-0.0213513	0.000455878	0.95	-0.244162	0.203601	-0.18495	75	0.985428	77
Fig S3 (all Metabolites drift corrected vs. clinical parameters)	training split by center	clin	99929	AVDO2_Volperc	RHC	Clin_UVA	.Cvalue	Metab	35	Arginine	Amino acids, peptides and metabolites	Metab_MVA_UVA	LOG_QCRFSC_Peakarea_OEME	-0.121435	0.0147464	0.95	-0.336267	0.105411	-1.0595	75	0.777934	77
Fig S3 (all Metabolites drift corrected vs. clinical parameters)	training split by center	clin	99930	O2_Aufnahme_l_per_min	RHC	Clin_UVA	.Cvalue	Metab	35	Arginine	Amino acids, peptides and metabolites	Metab_MVA_UVA	LOG_QCRFSC_Peakarea_OEME	0.0856732	0.0073399	0.95	-0.141011	0.303822	0.74469	75	0.864889	77
Fig S3 (all Metabolites drift corrected vs. clinical parameters)	training split by center	clin	99931	PVR_over_SVR	RHC	Clin_UVA	.Cvalue	Metab	35	Arginine	Amino acids, peptides and metabolites	Metab_MVA_UVA	LOG_QCRFSC_Peakarea_OEME	-0.421898	0.177998	0.95	-0.590113	-0.218574	-4.02997	75	0.00889995	77
Fig S3 (all Metabolites drift corrected vs. clinical parameters)	training split by center	clin	99932	VCS_SO2_perc	RHC	Clin_UVA	.Cvalue	Metab	35	Arginine	Amino acids, peptides and metabolites	Metab_MVA_UVA	LOG_QCRFSC_Peakarea_OEME	0.279899	0.0783435	0.95	0.0565282	0.476585	2.49103	73	0.241992	75
Fig S3 (all Metabolites drift corrected vs. clinical parameters)	training split by center	clin	99933	VCS_tO2_Volperc	RHC	Clin_UVA	.Cvalue	Metab	35	Arginine	Amino acids, peptides and metabolites	Metab_MVA_UVA	LOG_QCRFSC_Peakarea_OEME	0.0521042	0.00271484	0.95	-0.17695	0.275804	0.445784	73	0.934273	75
Fig S3 (all Metabolites drift corrected vs. clinical parameters)	training split by center	clin	99934	VCSPADO2_Volperc	RHC	Clin_UVA	.Cvalue	Metab	35	Arginine	Amino acids, peptides and metabolites	Metab_MVA_UVA	LOG_QCRFSC_Peakarea_OEME	-0.184294	0.0339644	0.95	-0.394745	0.0445302	-1.60205	73	0.605227	75
Fig S3 (all Metabolites drift corrected vs. clinical parameters)	training split by center	clin	99938	DLCOcSBpercsoll	pulmonary function test	Clin_UVA	.Cvalue	Metab	35	Arginine	Amino acids, peptides and metabolites	Metab_MVA_UVA	LOG_QCRFSC_Peakarea_OEME	0.0142302	0.000202499	0.95	-0.194603	0.22183	0.132744	87	0.985806	89
Fig S3 (all Metabolites drift corrected vs. clinical parameters)	training split by center	clin	99941	Hb	haematology	Clin_UVA	.Cvalue	Metab	35	Arginine	Amino acids, peptides and metabolites	Metab_MVA_UVA	LOG_QCRFSC_Peakarea_OEME	-0.264772	0.0701042	0.95	-0.444505	-0.064545	-2.61924	91	0.194414	93
Fig S3 (all Metabolites drift corrected vs. clinical parameters)	training split by center	clin	99942	Creatinin	haematology	Clin_UVA	.Cvalue	Metab	35	Arginine	Amino acids, peptides and metabolites	Metab_MVA_UVA	LOG_QCRFSC_Peakarea_OEME	-0.00869236	7.55572e-05	0.95	-0.21313	0.196475	-0.0824661	90	0.989979	92
Fig S3 (all Metabolites drift corrected vs. clinical parameters)	training split by center	clin	99944	Bilirubin_ges	haematology	Clin_UVA	.Cvalue	Metab	35	Arginine	Amino acids, peptides and metabolites	Metab_MVA_UVA	LOG_QCRFSC_Peakarea_OEME	-0.256601	0.0658442	0.95	-0.438379	-0.0546564	-2.51867	90	0.22874	92
Fig S3 (all Metabolites drift corrected vs. clinical parameters)	training split by center	clin	99946	CRP	haematology	Clin_UVA	.Cvalue	Metab	35	Arginine	Amino acids, peptides and metabolites	Metab_MVA_UVA	LOG_QCRFSC_Peakarea_OEME	-0.273006	0.0745325	0.95	-0.454407	-0.0698654	-2.66216	88	0.186269	90
Fig S3 (all Metabolites drift corrected vs. clinical parameters)	training split by center	clin	99947	Serumalbumin	haematology	Clin_UVA	.Cvalue	Metab	35	Arginine	Amino acids, peptides and metabolites	Metab_MVA_UVA	LOG_QCRFSC_Peakarea_OEME	0.0264616	0.000700216	0.95	-0.182803	0.233432	0.246904	87	0.977586	89
Fig S3 (all Metabolites drift corrected vs. clinical parameters)	training split by center	clin	99948	RDW	haematology	Clin_UVA	.Cvalue	Metab	35	Arginine	Amino acids, peptides and metabolites	Metab_MVA_UVA	LOG_QCRFSC_Peakarea_OEME	-0.0519174	0.00269541	0.95	-0.262141	0.16301	-0.473628	83	0.926759	85
Fig S3 (all Metabolites drift corrected vs. clinical parameters)	training split by center	clin	99910	sixMWD	medical history	Clin_UVA	.Cvalue	Metab	35	Arginine	Amino acids, peptides and metabolites	Metab_MVA_UVA	LOG_QCRFSC_Peakarea_OEME	0.141012	0.0198843	0.95	-0.0856731	0.353816	1.23352	75	0.731184	77
Fig S3 (all Metabolites drift corrected vs. clinical parameters)	training split by center	clin	99913	HMV_CO_l_over_min	RHC	Clin_UVA	.Cvalue	Metab	35	Arginine	Amino acids, peptides and metabolites	Metab_MVA_UVA	LOG_QCRFSC_Peakarea_OEME	0.14145	0.020008	0.95	-0.0852295	0.354207	1.23743	75	0.729189	77
Fig S3 (all Metabolites drift corrected vs. clinical parameters)	training split by center	clin	99916	CI_lminm2	RHC	Clin_UVA	.Cvalue	Metab	35	Arginine	Amino acids, peptides and metabolites	Metab_MVA_UVA	LOG_QCRFSC_Peakarea_OEME	0.178865	0.0319929	0.95	-0.0469961	0.387327	1.57441	75	0.608861	77
Fig S3 (all Metabolites drift corrected vs. clinical parameters)	training split by center	clin	99921	SPAP_PA_syst_mmHg	RHC	Clin_UVA	.Cvalue	Metab	35	Arginine	Amino acids, peptides and metabolites	Metab_MVA_UVA	LOG_QCRFSC_Peakarea_OEME	-0.331861	0.110131	0.95	-0.49673	-0.143874	-3.4648	97	0.031569	99
Fig S3 (all Metabolites drift corrected vs. clinical parameters)	training split by center	clin	99935	FVCpercsoll	pulmonary function test	Clin_UVA	.Cvalue	Metab	35	Arginine	Amino acids, peptides and metabolites	Metab_MVA_UVA	LOG_QCRFSC_Peakarea_OEME	-0.12604	0.0158862	0.95	-0.315599	0.0731927	-1.25133	97	0.722449	99
Fig S3 (all Metabolites drift corrected vs. clinical parameters)	training split by center	clin	99936	FEV1percsoll	pulmonary function test	Clin_UVA	.Cvalue	Metab	35	Arginine	Amino acids, peptides and metabolites	Metab_MVA_UVA	LOG_QCRFSC_Peakarea_OEME	-0.152044	0.0231173	0.95	-0.339272	0.046772	-1.51507	97	0.628872	99
Fig S3 (all Metabolites drift corrected vs. clinical parameters)	training split by center	clin	99937	FEV1_over_FVCperc	pulmonary function test	Clin_UVA	.Cvalue	Metab	35	Arginine	Amino acids, peptides and metabolites	Metab_MVA_UVA	LOG_QCRFSC_Peakarea_OEME	-0.175612	0.0308397	0.95	-0.360525	0.0225824	-1.75688	97	0.541634	99
Fig S3 (all Metabolites drift corrected vs. clinical parameters)	training split by center	clin	99943	Uric_acid	haematology	Clin_UVA	.Cvalue	Metab	35	Arginine	Amino acids, peptides and metabolites	Metab_MVA_UVA	LOG_QCRFSC_Peakarea_OEME	-0.0749935	0.00562403	0.95	-0.277771	0.134181	-0.705488	88	0.876919	90
Fig S3 (all Metabolites drift corrected vs. clinical parameters)	training split by center	clin	99945	NT_pro_BNP	haematology	Clin_UVA	.Cvalue	Metab	35	Arginine	Amino acids, peptides and metabolites	Metab_MVA_UVA	LOG_QCRFSC_Peakarea_OEME	-0.178415	0.031832	0.95	-0.369722	0.0274037	-1.72019	90	0.556866	92
Fig S3 (all Metabolites drift corrected vs. clinical parameters)	training split by center	clin	99902	age	medical history	Clin_UVA	.Cvalue	Metab	35	Arginine	Amino acids, peptides and metabolites	Metab_MVA_UVA	LOG_QCRFSC_Peakarea_OEME	-0.0178635	0.000319105	0.95	-0.168817	0.133908	-0.230192	166	0.979202	168
Fig S3 (all Metabolites drift corrected vs. clinical parameters)	training split by center	clin	99903	BMI	medical history	Clin_UVA	.Cvalue	Metab	35	Arginine	Amino acids, peptides and metabolites	Metab_MVA_UVA	LOG_QCRFSC_Peakarea_OEME	0.0272344	0.000741713	0.95	-0.12469	0.177911	0.351021	166	0.955573	168
Fig S3 (all Metabolites drift corrected vs. clinical parameters)	training split by center	clin	99999	mean_PAP_mmHg	RHC	Clin_UVA	.Cvalue	Metab	35	Arginine	Amino acids, peptides and metabolites	Metab_MVA_UVA	LOG_QCRFSC_Peakarea_OEME	-0.309081	0.0955308	0.95	-0.498546	-0.0914313	-2.81453	75	0.145704	77
Fig S3 (all Metabolites drift corrected vs. clinical parameters)	training split by center	clin	99939	TLCpercsoll	pulmonary function test	Clin_UVA	.Cvalue	Metab	350	FFA C23:0 (Tricosanoic acid)	Fatty acids and metabolites	Metab_MVA_UVA	LOG_QCRFSC_Peakarea_OEME	0.15985	0.025552	0.95	-0.121067	0.417061	1.13352	49	0.760838	51
Fig S3 (all Metabolites drift corrected vs. clinical parameters)	training split by center	clin	99940	DLCOcVApercsoll	pulmonary function test	Clin_UVA	.Cvalue	Metab	350	FFA C23:0 (Tricosanoic acid)	Fatty acids and metabolites	Metab_MVA_UVA	LOG_QCRFSC_Peakarea_OEME	0.145539	0.0211816	0.95	-0.144574	0.412611	0.997718	46	0.799752	48
Fig S3 (all Metabolites drift corrected vs. clinical parameters)	training split by center	clin	99911	PAWP_mmHg	RHC	Clin_UVA	.Cvalue	Metab	350	FFA C23:0 (Tricosanoic acid)	Fatty acids and metabolites	Metab_MVA_UVA	LOG_QCRFSC_Peakarea_OEME	0.114988	0.0132222	0.95	-0.123318	0.340755	0.954545	68	0.809408	70
Fig S3 (all Metabolites drift corrected vs. clinical parameters)	training split by center	clin	99912	CVP_RAP_mmHg	RHC	Clin_UVA	.Cvalue	Metab	350	FFA C23:0 (Tricosanoic acid)	Fatty acids and metabolites	Metab_MVA_UVA	LOG_QCRFSC_Peakarea_OEME	-0.102046	0.0104134	0.95	-0.329128	0.136194	-0.845909	68	0.842813	70
Fig S3 (all Metabolites drift corrected vs. clinical parameters)	training split by center	clin	99914	SVR_WU	RHC	Clin_UVA	.Cvalue	Metab	350	FFA C23:0 (Tricosanoic acid)	Fatty acids and metabolites	Metab_MVA_UVA	LOG_QCRFSC_Peakarea_OEME	0.176961	0.0313153	0.95	-0.0605296	0.39549	1.48266	68	0.642074	70
Fig S3 (all Metabolites drift corrected vs. clinical parameters)	training split by center	clin	99915	PVR_WU	RHC	Clin_UVA	.Cvalue	Metab	350	FFA C23:0 (Tricosanoic acid)	Fatty acids and metabolites	Metab_MVA_UVA	LOG_QCRFSC_Peakarea_OEME	-0.0250313	0.000626567	0.95	-0.258485	0.211185	-0.206478	68	0.980149	70
Fig S3 (all Metabolites drift corrected vs. clinical parameters)	training split by center	clin	99917	SVRI_WU_m2	RHC	Clin_UVA	.Cvalue	Metab	350	FFA C23:0 (Tricosanoic acid)	Fatty acids and metabolites	Metab_MVA_UVA	LOG_QCRFSC_Peakarea_OEME	0.162403	0.0263746	0.95	-0.0754506	0.38277	1.35722	68	0.691419	70
Fig S3 (all Metabolites drift corrected vs. clinical parameters)	training split by center	clin	99918	PVRI_WU_m2	RHC	Clin_UVA	.Cvalue	Metab	350	FFA C23:0 (Tricosanoic acid)	Fatty acids and metabolites	Metab_MVA_UVA	LOG_QCRFSC_Peakarea_OEME	-0.0422247	0.00178293	0.95	-0.274476	0.194681	-0.348505	68	0.957742	70
Fig S3 (all Metabolites drift corrected vs. clinical parameters)	training split by center	clin	99919	blood_pressure_systolic_mmHg	medical history	Clin_UVA	.Cvalue	Metab	350	FFA C23:0 (Tricosanoic acid)	Fatty acids and metabolites	Metab_MVA_UVA	LOG_QCRFSC_Peakarea_OEME	0.0252955	0.000639864	0.95	-0.210932	0.258732	0.208659	68	0.979799	70
Fig S3 (all Metabolites drift corrected vs. clinical parameters)	training split by center	clin	99920	blood_pressure_diastolic_mmHg	medical history	Clin_UVA	.Cvalue	Metab	350	FFA C23:0 (Tricosanoic acid)	Fatty acids and metabolites	Metab_MVA_UVA	LOG_QCRFSC_Peakarea_OEME	0.285726	0.0816394	0.95	0.0544047	0.487941	2.45866	68	0.259031	70
Fig S3 (all Metabolites drift corrected vs. clinical parameters)	training split by center	clin	99922	DPAP_PA_diast_mmHg	RHC	Clin_UVA	.Cvalue	Metab	350	FFA C23:0 (Tricosanoic acid)	Fatty acids and metabolites	Metab_MVA_UVA	LOG_QCRFSC_Peakarea_OEME	-0.167728	0.0281326	0.95	-0.387432	0.0700054	-1.40299	68	0.675353	70
Fig S3 (all Metabolites drift corrected vs. clinical parameters)	training split by center	clin	99923	art_pO2_mmHg	blood gas	Clin_UVA	.Cvalue	Metab	350	FFA C23:0 (Tricosanoic acid)	Fatty acids and metabolites	Metab_MVA_UVA	LOG_QCRFSC_Peakarea_OEME	-0.0443944	0.00197086	0.95	-0.276484	0.192589	-0.366447	68	0.951888	70
Fig S3 (all Metabolites drift corrected vs. clinical parameters)	training split by center	clin	99924	art_pCO2_mmHg	blood gas	Clin_UVA	.Cvalue	Metab	350	FFA C23:0 (Tricosanoic acid)	Fatty acids and metabolites	Metab_MVA_UVA	LOG_QCRFSC_Peakarea_OEME	-0.128305	0.0164622	0.95	-0.352647	0.109985	-1.06685	68	0.776049	70
Fig S3 (all Metabolites drift corrected vs. clinical parameters)	training split by center	clin	99925	art_SO2_perc	blood gas	Clin_UVA	.Cvalue	Metab	350	FFA C23:0 (Tricosanoic acid)	Fatty acids and metabolites	Metab_MVA_UVA	LOG_QCRFSC_Peakarea_OEME	-0.0315278	0.000994002	0.95	-0.264542	0.204965	-0.260114	68	0.975032	70
Fig S3 (all Metabolites drift corrected vs. clinical parameters)	training split by center	clin	99926	ven_SO2_perc	blood gas	Clin_UVA	.Cvalue	Metab	350	FFA C23:0 (Tricosanoic acid)	Fatty acids and metabolites	Metab_MVA_UVA	LOG_QCRFSC_Peakarea_OEME	-0.147959	0.0218919	0.95	-0.370067	0.090149	-1.23368	68	0.731294	70
Fig S3 (all Metabolites drift corrected vs. clinical parameters)	training split by center	clin	99927	art_tO2_Volperc	RHC	Clin_UVA	.Cvalue	Metab	350	FFA C23:0 (Tricosanoic acid)	Fatty acids and metabolites	Metab_MVA_UVA	LOG_QCRFSC_Peakarea_OEME	-0.0534875	0.00286092	0.95	-0.284881	0.183796	-0.441702	68	0.936361	70
Fig S3 (all Metabolites drift corrected vs. clinical parameters)	training split by center	clin	99928	ven_tO2_Volperc	RHC	Clin_UVA	.Cvalue	Metab	350	FFA C23:0 (Tricosanoic acid)	Fatty acids and metabolites	Metab_MVA_UVA	LOG_QCRFSC_Peakarea_OEME	-0.139319	0.0194097	0.95	-0.362428	0.0988927	-1.16017	68	0.75374	70
Fig S3 (all Metabolites drift corrected vs. clinical parameters)	training split by center	clin	99929	AVDO2_Volperc	RHC	Clin_UVA	.Cvalue	Metab	350	FFA C23:0 (Tricosanoic acid)	Fatty acids and metabolites	Metab_MVA_UVA	LOG_QCRFSC_Peakarea_OEME	0.138351	0.0191409	0.95	-0.0998701	0.36157	1.15195	68	0.755309	70
Fig S3 (all Metabolites drift corrected vs. clinical parameters)	training split by center	clin	99930	O2_Aufnahme_l_per_min	RHC	Clin_UVA	.Cvalue	Metab	350	FFA C23:0 (Tricosanoic acid)	Fatty acids and metabolites	Metab_MVA_UVA	LOG_QCRFSC_Peakarea_OEME	0.0304645	0.000928087	0.95	-0.205984	0.263552	0.251334	68	0.977221	70
Fig S3 (all Metabolites drift corrected vs. clinical parameters)	training split by center	clin	99931	PVR_over_SVR	RHC	Clin_UVA	.Cvalue	Metab	350	FFA C23:0 (Tricosanoic acid)	Fatty acids and metabolites	Metab_MVA_UVA	LOG_QCRFSC_Peakarea_OEME	-0.233852	0.0546867	0.95	-0.444406	0.00118747	-1.98339	68	0.450808	70
Fig S3 (all Metabolites drift corrected vs. clinical parameters)	training split by center	clin	99932	VCS_SO2_perc	RHC	Clin_UVA	.Cvalue	Metab	350	FFA C23:0 (Tricosanoic acid)	Fatty acids and metabolites	Metab_MVA_UVA	LOG_QCRFSC_Peakarea_OEME	-0.189943	0.0360785	0.95	-0.409809	0.0507814	-1.57172	66	0.613214	68
Fig S3 (all Metabolites drift corrected vs. clinical parameters)	training split by center	clin	99933	VCS_tO2_Volperc	RHC	Clin_UVA	.Cvalue	Metab	350	FFA C23:0 (Tricosanoic acid)	Fatty acids and metabolites	Metab_MVA_UVA	LOG_QCRFSC_Peakarea_OEME	-0.146875	0.0215723	0.95	-0.372264	0.0948724	-1.2063	66	0.739526	68
Fig S3 (all Metabolites drift corrected vs. clinical parameters)	training split by center	clin	99934	VCSPADO2_Volperc	RHC	Clin_UVA	.Cvalue	Metab	350	FFA C23:0 (Tricosanoic acid)	Fatty acids and metabolites	Metab_MVA_UVA	LOG_QCRFSC_Peakarea_OEME	0.0281971	0.000795078	0.95	-0.211651	0.264842	0.229166	66	0.979202	68
Fig S3 (all Metabolites drift corrected vs. clinical parameters)	training split by center	clin	99938	DLCOcSBpercsoll	pulmonary function test	Clin_UVA	.Cvalue	Metab	350	FFA C23:0 (Tricosanoic acid)	Fatty acids and metabolites	Metab_MVA_UVA	LOG_QCRFSC_Peakarea_OEME	0.130786	0.017105	0.95	-0.0901373	0.339442	1.17252	79	0.745877	81
Fig S3 (all Metabolites drift corrected vs. clinical parameters)	training split by center	clin	99941	Hb	haematology	Clin_UVA	.Cvalue	Metab	350	FFA C23:0 (Tricosanoic acid)	Fatty acids and metabolites	Metab_MVA_UVA	LOG_QCRFSC_Peakarea_OEME	-0.0384761	0.00148041	0.95	-0.248327	0.174824	-0.3529	84	0.955068	86
Fig S3 (all Metabolites drift corrected vs. clinical parameters)	training split by center	clin	99942	Creatinin	haematology	Clin_UVA	.Cvalue	Metab	350	FFA C23:0 (Tricosanoic acid)	Fatty acids and metabolites	Metab_MVA_UVA	LOG_QCRFSC_Peakarea_OEME	0.0747466	0.00558706	0.95	-0.140618	0.283357	0.682885	83	0.882083	85
Fig S3 (all Metabolites drift corrected vs. clinical parameters)	training split by center	clin	99944	Bilirubin_ges	haematology	Clin_UVA	.Cvalue	Metab	350	FFA C23:0 (Tricosanoic acid)	Fatty acids and metabolites	Metab_MVA_UVA	LOG_QCRFSC_Peakarea_OEME	-0.163932	0.0268736	0.95	-0.364327	0.0509733	-1.51397	83	0.628872	85
Fig S3 (all Metabolites drift corrected vs. clinical parameters)	training split by center	clin	99946	CRP	haematology	Clin_UVA	.Cvalue	Metab	350	FFA C23:0 (Tricosanoic acid)	Fatty acids and metabolites	Metab_MVA_UVA	LOG_QCRFSC_Peakarea_OEME	-0.260042	0.067622	0.95	-0.450466	-0.0469884	-2.42376	81	0.269732	83
Fig S3 (all Metabolites drift corrected vs. clinical parameters)	training split by center	clin	99947	Serumalbumin	haematology	Clin_UVA	.Cvalue	Metab	350	FFA C23:0 (Tricosanoic acid)	Fatty acids and metabolites	Metab_MVA_UVA	LOG_QCRFSC_Peakarea_OEME	0.194216	0.0377199	0.95	-0.0237938	0.394593	1.77084	80	0.538181	82
Fig S3 (all Metabolites drift corrected vs. clinical parameters)	training split by center	clin	99948	RDW	haematology	Clin_UVA	.Cvalue	Metab	350	FFA C23:0 (Tricosanoic acid)	Fatty acids and metabolites	Metab_MVA_UVA	LOG_QCRFSC_Peakarea_OEME	-0.00624689	3.90236e-05	0.95	-0.221638	0.209725	-0.0562231	81	0.991128	83
Fig S3 (all Metabolites drift corrected vs. clinical parameters)	training split by center	clin	99910	sixMWD	medical history	Clin_UVA	.Cvalue	Metab	350	FFA C23:0 (Tricosanoic acid)	Fatty acids and metabolites	Metab_MVA_UVA	LOG_QCRFSC_Peakarea_OEME	0.0506032	0.00256068	0.95	-0.186589	0.282221	0.41782	68	0.943192	70
Fig S3 (all Metabolites drift corrected vs. clinical parameters)	training split by center	clin	99913	HMV_CO_l_over_min	RHC	Clin_UVA	.Cvalue	Metab	350	FFA C23:0 (Tricosanoic acid)	Fatty acids and metabolites	Metab_MVA_UVA	LOG_QCRFSC_Peakarea_OEME	-0.138048	0.0190572	0.95	-0.361302	0.100176	-1.14938	68	0.756034	70
Fig S3 (all Metabolites drift corrected vs. clinical parameters)	training split by center	clin	99916	CI_lminm2	RHC	Clin_UVA	.Cvalue	Metab	350	FFA C23:0 (Tricosanoic acid)	Fatty acids and metabolites	Metab_MVA_UVA	LOG_QCRFSC_Peakarea_OEME	-0.101253	0.0102521	0.95	-0.328413	0.13698	-0.839264	68	0.844331	70
Fig S3 (all Metabolites drift corrected vs. clinical parameters)	training split by center	clin	99921	SPAP_PA_syst_mmHg	RHC	Clin_UVA	.Cvalue	Metab	350	FFA C23:0 (Tricosanoic acid)	Fatty acids and metabolites	Metab_MVA_UVA	LOG_QCRFSC_Peakarea_OEME	-0.279892	0.0783393	0.95	-0.458429	-0.0796397	-2.76583	90	0.154994	92
Fig S3 (all Metabolites drift corrected vs. clinical parameters)	training split by center	clin	99935	FVCpercsoll	pulmonary function test	Clin_UVA	.Cvalue	Metab	350	FFA C23:0 (Tricosanoic acid)	Fatty acids and metabolites	Metab_MVA_UVA	LOG_QCRFSC_Peakarea_OEME	0.0701633	0.00492288	0.95	-0.136617	0.271085	0.667272	90	0.884724	92
Fig S3 (all Metabolites drift corrected vs. clinical parameters)	training split by center	clin	99936	FEV1percsoll	pulmonary function test	Clin_UVA	.Cvalue	Metab	350	FFA C23:0 (Tricosanoic acid)	Fatty acids and metabolites	Metab_MVA_UVA	LOG_QCRFSC_Peakarea_OEME	0.0247283	0.000611491	0.95	-0.181006	0.228389	0.234665	90	0.979163	92
Fig S3 (all Metabolites drift corrected vs. clinical parameters)	training split by center	clin	99937	FEV1_over_FVCperc	pulmonary function test	Clin_UVA	.Cvalue	Metab	350	FFA C23:0 (Tricosanoic acid)	Fatty acids and metabolites	Metab_MVA_UVA	LOG_QCRFSC_Peakarea_OEME	-0.0406236	0.00165027	0.95	-0.243416	0.165571	-0.385707	90	0.950392	92
Fig S3 (all Metabolites drift corrected vs. clinical parameters)	training split by center	clin	99943	Uric_acid	haematology	Clin_UVA	.Cvalue	Metab	350	FFA C23:0 (Tricosanoic acid)	Fatty acids and metabolites	Metab_MVA_UVA	LOG_QCRFSC_Peakarea_OEME	-0.108533	0.0117794	0.95	-0.315585	0.108384	-0.988647	82	0.801148	84
Fig S3 (all Metabolites drift corrected vs. clinical parameters)	training split by center	clin	99945	NT_pro_BNP	haematology	Clin_UVA	.Cvalue	Metab	350	FFA C23:0 (Tricosanoic acid)	Fatty acids and metabolites	Metab_MVA_UVA	LOG_QCRFSC_Peakarea_OEME	0.116577	0.0135901	0.95	-0.0990073	0.321708	1.06935	83	0.775929	85
Fig S3 (all Metabolites drift corrected vs. clinical parameters)	training split by center	clin	99902	age	medical history	Clin_UVA	.Cvalue	Metab	350	FFA C23:0 (Tricosanoic acid)	Fatty acids and metabolites	Metab_MVA_UVA	LOG_QCRFSC_Peakarea_OEME	-0.306075	0.0936819	0.95	-0.444531	-0.153335	-3.91127	148	0.00908478	150
Fig S3 (all Metabolites drift corrected vs. clinical parameters)	training split by center	clin	99903	BMI	medical history	Clin_UVA	.Cvalue	Metab	350	FFA C23:0 (Tricosanoic acid)	Fatty acids and metabolites	Metab_MVA_UVA	LOG_QCRFSC_Peakarea_OEME	-0.113702	0.0129281	0.95	-0.26906	0.047424	-1.39227	148	0.676781	150
Fig S3 (all Metabolites drift corrected vs. clinical parameters)	training split by center	clin	99999	mean_PAP_mmHg	RHC	Clin_UVA	.Cvalue	Metab	350	FFA C23:0 (Tricosanoic acid)	Fatty acids and metabolites	Metab_MVA_UVA	LOG_QCRFSC_Peakarea_OEME	-0.11525	0.0132825	0.95	-0.34099	0.123057	-0.95675	68	0.809408	70
Fig S3 (all Metabolites drift corrected vs. clinical parameters)	training split by center	clin	99939	TLCpercsoll	pulmonary function test	Clin_UVA	.Cvalue	Metab	353	FFA C24:1 (Nervonic acid)	Fatty acids and metabolites	Metab_MVA_UVA	LOG_QCRFSC_Peakarea_OEME	0.0246041	0.00060536	0.95	-0.235186	0.281113	0.184176	56	0.985445	58
Fig S3 (all Metabolites drift corrected vs. clinical parameters)	training split by center	clin	99940	DLCOcVApercsoll	pulmonary function test	Clin_UVA	.Cvalue	Metab	353	FFA C24:1 (Nervonic acid)	Fatty acids and metabolites	Metab_MVA_UVA	LOG_QCRFSC_Peakarea_OEME	0.135684	0.01841	0.95	-0.131923	0.384856	1.00637	54	0.79688	56
Fig S3 (all Metabolites drift corrected vs. clinical parameters)	training split by center	clin	99911	PAWP_mmHg	RHC	Clin_UVA	.Cvalue	Metab	353	FFA C24:1 (Nervonic acid)	Fatty acids and metabolites	Metab_MVA_UVA	LOG_QCRFSC_Peakarea_OEME	0.233744	0.0546362	0.95	0.00874952	0.436212	2.06803	74	0.406439	76
Fig S3 (all Metabolites drift corrected vs. clinical parameters)	training split by center	clin	99912	CVP_RAP_mmHg	RHC	Clin_UVA	.Cvalue	Metab	353	FFA C24:1 (Nervonic acid)	Fatty acids and metabolites	Metab_MVA_UVA	LOG_QCRFSC_Peakarea_OEME	0.232513	0.0540625	0.95	0.00744827	0.435157	2.05652	74	0.407932	76
Fig S3 (all Metabolites drift corrected vs. clinical parameters)	training split by center	clin	99914	SVR_WU	RHC	Clin_UVA	.Cvalue	Metab	353	FFA C24:1 (Nervonic acid)	Fatty acids and metabolites	Metab_MVA_UVA	LOG_QCRFSC_Peakarea_OEME	0.0863139	0.0074501	0.95	-0.141903	0.305818	0.745282	74	0.864889	76
Fig S3 (all Metabolites drift corrected vs. clinical parameters)	training split by center	clin	99915	PVR_WU	RHC	Clin_UVA	.Cvalue	Metab	353	FFA C24:1 (Nervonic acid)	Fatty acids and metabolites	Metab_MVA_UVA	LOG_QCRFSC_Peakarea_OEME	0.103421	0.0106959	0.95	-0.124948	0.321383	0.894457	74	0.829513	76
Fig S3 (all Metabolites drift corrected vs. clinical parameters)	training split by center	clin	99917	SVRI_WU_m2	RHC	Clin_UVA	.Cvalue	Metab	353	FFA C24:1 (Nervonic acid)	Fatty acids and metabolites	Metab_MVA_UVA	LOG_QCRFSC_Peakarea_OEME	0.087326	0.00762583	0.95	-0.140904	0.306742	0.754087	74	0.864437	76
Fig S3 (all Metabolites drift corrected vs. clinical parameters)	training split by center	clin	99918	PVRI_WU_m2	RHC	Clin_UVA	.Cvalue	Metab	353	FFA C24:1 (Nervonic acid)	Fatty acids and metabolites	Metab_MVA_UVA	LOG_QCRFSC_Peakarea_OEME	0.0980851	0.00962069	0.95	-0.130251	0.316541	0.847849	74	0.842038	76
Fig S3 (all Metabolites drift corrected vs. clinical parameters)	training split by center	clin	99919	blood_pressure_systolic_mmHg	medical history	Clin_UVA	.Cvalue	Metab	353	FFA C24:1 (Nervonic acid)	Fatty acids and metabolites	Metab_MVA_UVA	LOG_QCRFSC_Peakarea_OEME	0.0905015	0.00819052	0.95	-0.137765	0.309639	0.781731	74	0.85821	76
Fig S3 (all Metabolites drift corrected vs. clinical parameters)	training split by center	clin	99920	blood_pressure_diastolic_mmHg	medical history	Clin_UVA	.Cvalue	Metab	353	FFA C24:1 (Nervonic acid)	Fatty acids and metabolites	Metab_MVA_UVA	LOG_QCRFSC_Peakarea_OEME	0.15983	0.0255458	0.95	-0.0680782	0.371885	1.39282	74	0.679801	76
Fig S3 (all Metabolites drift corrected vs. clinical parameters)	training split by center	clin	99922	DPAP_PA_diast_mmHg	RHC	Clin_UVA	.Cvalue	Metab	353	FFA C24:1 (Nervonic acid)	Fatty acids and metabolites	Metab_MVA_UVA	LOG_QCRFSC_Peakarea_OEME	0.177652	0.0315602	0.95	-0.049798	0.387584	1.55292	74	0.620883	76
Fig S3 (all Metabolites drift corrected vs. clinical parameters)	training split by center	clin	99923	art_pO2_mmHg	blood gas	Clin_UVA	.Cvalue	Metab	353	FFA C24:1 (Nervonic acid)	Fatty acids and metabolites	Metab_MVA_UVA	LOG_QCRFSC_Peakarea_OEME	-0.252964	0.0639907	0.95	-0.452606	-0.029172	-2.24923	74	0.332864	76
Fig S3 (all Metabolites drift corrected vs. clinical parameters)	training split by center	clin	99924	art_pCO2_mmHg	blood gas	Clin_UVA	.Cvalue	Metab	353	FFA C24:1 (Nervonic acid)	Fatty acids and metabolites	Metab_MVA_UVA	LOG_QCRFSC_Peakarea_OEME	0.0709485	0.00503369	0.95	-0.157019	0.291737	0.611864	74	0.89434	76
Fig S3 (all Metabolites drift corrected vs. clinical parameters)	training split by center	clin	99925	art_SO2_perc	blood gas	Clin_UVA	.Cvalue	Metab	353	FFA C24:1 (Nervonic acid)	Fatty acids and metabolites	Metab_MVA_UVA	LOG_QCRFSC_Peakarea_OEME	-0.287234	0.0825035	0.95	-0.481508	-0.0660563	-2.57958	74	0.211169	76
Fig S3 (all Metabolites drift corrected vs. clinical parameters)	training split by center	clin	99926	ven_SO2_perc	blood gas	Clin_UVA	.Cvalue	Metab	353	FFA C24:1 (Nervonic acid)	Fatty acids and metabolites	Metab_MVA_UVA	LOG_QCRFSC_Peakarea_OEME	-0.316757	0.100335	0.95	-0.506072	-0.0983236	-2.87278	74	0.134848	76
Fig S3 (all Metabolites drift corrected vs. clinical parameters)	training split by center	clin	99927	art_tO2_Volperc	RHC	Clin_UVA	.Cvalue	Metab	353	FFA C24:1 (Nervonic acid)	Fatty acids and metabolites	Metab_MVA_UVA	LOG_QCRFSC_Peakarea_OEME	-0.229443	0.0526442	0.95	-0.432525	-0.0042053	-2.02784	74	0.423394	76
Fig S3 (all Metabolites drift corrected vs. clinical parameters)	training split by center	clin	99928	ven_tO2_Volperc	RHC	Clin_UVA	.Cvalue	Metab	353	FFA C24:1 (Nervonic acid)	Fatty acids and metabolites	Metab_MVA_UVA	LOG_QCRFSC_Peakarea_OEME	-0.280324	0.0785815	0.95	-0.475714	-0.0585701	-2.51216	74	0.232626	76
Fig S3 (all Metabolites drift corrected vs. clinical parameters)	training split by center	clin	99929	AVDO2_Volperc	RHC	Clin_UVA	.Cvalue	Metab	353	FFA C24:1 (Nervonic acid)	Fatty acids and metabolites	Metab_MVA_UVA	LOG_QCRFSC_Peakarea_OEME	0.0382379	0.00146214	0.95	-0.188846	0.26144	0.329176	74	0.962956	76
Fig S3 (all Metabolites drift corrected vs. clinical parameters)	training split by center	clin	99930	O2_Aufnahme_l_per_min	RHC	Clin_UVA	.Cvalue	Metab	353	FFA C24:1 (Nervonic acid)	Fatty acids and metabolites	Metab_MVA_UVA	LOG_QCRFSC_Peakarea_OEME	-0.0363007	0.00131774	0.95	-0.259631	0.190716	-0.312476	74	0.963936	76
Fig S3 (all Metabolites drift corrected vs. clinical parameters)	training split by center	clin	99931	PVR_over_SVR	RHC	Clin_UVA	.Cvalue	Metab	353	FFA C24:1 (Nervonic acid)	Fatty acids and metabolites	Metab_MVA_UVA	LOG_QCRFSC_Peakarea_OEME	0.0742123	0.00550747	0.95	-0.153817	0.294736	0.640164	74	0.886977	76
Fig S3 (all Metabolites drift corrected vs. clinical parameters)	training split by center	clin	99932	VCS_SO2_perc	RHC	Clin_UVA	.Cvalue	Metab	353	FFA C24:1 (Nervonic acid)	Fatty acids and metabolites	Metab_MVA_UVA	LOG_QCRFSC_Peakarea_OEME	-0.233327	0.0544416	0.95	-0.43845	-0.00510033	-2.03604	72	0.420905	74
Fig S3 (all Metabolites drift corrected vs. clinical parameters)	training split by center	clin	99933	VCS_tO2_Volperc	RHC	Clin_UVA	.Cvalue	Metab	353	FFA C24:1 (Nervonic acid)	Fatty acids and metabolites	Metab_MVA_UVA	LOG_QCRFSC_Peakarea_OEME	-0.262625	0.0689717	0.95	-0.46332	-0.0363045	-2.30951	72	0.31855	74
Fig S3 (all Metabolites drift corrected vs. clinical parameters)	training split by center	clin	99934	VCSPADO2_Volperc	RHC	Clin_UVA	.Cvalue	Metab	353	FFA C24:1 (Nervonic acid)	Fatty acids and metabolites	Metab_MVA_UVA	LOG_QCRFSC_Peakarea_OEME	-0.0650296	0.00422885	0.95	-0.289231	0.165935	-0.552965	72	0.908849	74
Fig S3 (all Metabolites drift corrected vs. clinical parameters)	training split by center	clin	99938	DLCOcSBpercsoll	pulmonary function test	Clin_UVA	.Cvalue	Metab	353	FFA C24:1 (Nervonic acid)	Fatty acids and metabolites	Metab_MVA_UVA	LOG_QCRFSC_Peakarea_OEME	-0.0118484	0.000140385	0.95	-0.220743	0.198085	-0.109885	86	0.987483	88
Fig S3 (all Metabolites drift corrected vs. clinical parameters)	training split by center	clin	99941	Hb	haematology	Clin_UVA	.Cvalue	Metab	353	FFA C24:1 (Nervonic acid)	Fatty acids and metabolites	Metab_MVA_UVA	LOG_QCRFSC_Peakarea_OEME	-0.0730959	0.00534302	0.95	-0.273814	0.133723	-0.695309	90	0.879977	92
Fig S3 (all Metabolites drift corrected vs. clinical parameters)	training split by center	clin	99942	Creatinin	haematology	Clin_UVA	.Cvalue	Metab	353	FFA C24:1 (Nervonic acid)	Fatty acids and metabolites	Metab_MVA_UVA	LOG_QCRFSC_Peakarea_OEME	-0.00988697	9.77522e-05	0.95	-0.215393	0.196458	-0.093278	89	0.98855	91
Fig S3 (all Metabolites drift corrected vs. clinical parameters)	training split by center	clin	99944	Bilirubin_ges	haematology	Clin_UVA	.Cvalue	Metab	353	FFA C24:1 (Nervonic acid)	Fatty acids and metabolites	Metab_MVA_UVA	LOG_QCRFSC_Peakarea_OEME	0.088651	0.007859	0.95	-0.119475	0.289314	0.839638	89	0.844331	91
Fig S3 (all Metabolites drift corrected vs. clinical parameters)	training split by center	clin	99946	CRP	haematology	Clin_UVA	.Cvalue	Metab	353	FFA C24:1 (Nervonic acid)	Fatty acids and metabolites	Metab_MVA_UVA	LOG_QCRFSC_Peakarea_OEME	-0.126496	0.0160011	0.95	-0.32616	0.0839733	-1.18943	87	0.742372	89
Fig S3 (all Metabolites drift corrected vs. clinical parameters)	training split by center	clin	99947	Serumalbumin	haematology	Clin_UVA	.Cvalue	Metab	353	FFA C24:1 (Nervonic acid)	Fatty acids and metabolites	Metab_MVA_UVA	LOG_QCRFSC_Peakarea_OEME	0.241703	0.0584202	0.95	0.0339806	0.429407	2.30995	86	0.315168	88
Fig S3 (all Metabolites drift corrected vs. clinical parameters)	training split by center	clin	99948	RDW	haematology	Clin_UVA	.Cvalue	Metab	353	FFA C24:1 (Nervonic acid)	Fatty acids and metabolites	Metab_MVA_UVA	LOG_QCRFSC_Peakarea_OEME	0.150378	0.0226136	0.95	-0.0661496	0.35338	1.3774	82	0.683042	84
Fig S3 (all Metabolites drift corrected vs. clinical parameters)	training split by center	clin	99910	sixMWD	medical history	Clin_UVA	.Cvalue	Metab	353	FFA C24:1 (Nervonic acid)	Fatty acids and metabolites	Metab_MVA_UVA	LOG_QCRFSC_Peakarea_OEME	-0.139797	0.0195433	0.95	-0.354093	0.0884458	-1.21451	74	0.737481	76
Fig S3 (all Metabolites drift corrected vs. clinical parameters)	training split by center	clin	99913	HMV_CO_l_over_min	RHC	Clin_UVA	.Cvalue	Metab	353	FFA C24:1 (Nervonic acid)	Fatty acids and metabolites	Metab_MVA_UVA	LOG_QCRFSC_Peakarea_OEME	-0.0265334	0.000704022	0.95	-0.250491	0.200119	-0.22833	74	0.979202	76
Fig S3 (all Metabolites drift corrected vs. clinical parameters)	training split by center	clin	99916	CI_lminm2	RHC	Clin_UVA	.Cvalue	Metab	353	FFA C24:1 (Nervonic acid)	Fatty acids and metabolites	Metab_MVA_UVA	LOG_QCRFSC_Peakarea_OEME	-0.0324508	0.00105305	0.95	-0.256033	0.194427	-0.279299	74	0.969536	76
Fig S3 (all Metabolites drift corrected vs. clinical parameters)	training split by center	clin	99921	SPAP_PA_syst_mmHg	RHC	Clin_UVA	.Cvalue	Metab	353	FFA C24:1 (Nervonic acid)	Fatty acids and metabolites	Metab_MVA_UVA	LOG_QCRFSC_Peakarea_OEME	0.177477	0.0314982	0.95	-0.021708	0.363111	1.76697	96	0.538181	98
Fig S3 (all Metabolites drift corrected vs. clinical parameters)	training split by center	clin	99935	FVCpercsoll	pulmonary function test	Clin_UVA	.Cvalue	Metab	353	FFA C24:1 (Nervonic acid)	Fatty acids and metabolites	Metab_MVA_UVA	LOG_QCRFSC_Peakarea_OEME	-0.17088	0.0292	0.95	-0.356274	0.0274579	-1.7081	97	0.559468	99
Fig S3 (all Metabolites drift corrected vs. clinical parameters)	training split by center	clin	99936	FEV1percsoll	pulmonary function test	Clin_UVA	.Cvalue	Metab	353	FFA C24:1 (Nervonic acid)	Fatty acids and metabolites	Metab_MVA_UVA	LOG_QCRFSC_Peakarea_OEME	-0.16763	0.0281	0.95	-0.353349	0.0308006	-1.67467	97	0.570878	99
Fig S3 (all Metabolites drift corrected vs. clinical parameters)	training split by center	clin	99937	FEV1_over_FVCperc	pulmonary function test	Clin_UVA	.Cvalue	Metab	353	FFA C24:1 (Nervonic acid)	Fatty acids and metabolites	Metab_MVA_UVA	LOG_QCRFSC_Peakarea_OEME	-0.0694384	0.00482169	0.95	-0.263242	0.129752	-0.685544	97	0.881428	99
Fig S3 (all Metabolites drift corrected vs. clinical parameters)	training split by center	clin	99943	Uric_acid	haematology	Clin_UVA	.Cvalue	Metab	353	FFA C24:1 (Nervonic acid)	Fatty acids and metabolites	Metab_MVA_UVA	LOG_QCRFSC_Peakarea_OEME	0.0860791	0.00740961	0.95	-0.124408	0.289152	0.805883	87	0.850937	89
Fig S3 (all Metabolites drift corrected vs. clinical parameters)	training split by center	clin	99945	NT_pro_BNP	haematology	Clin_UVA	.Cvalue	Metab	353	FFA C24:1 (Nervonic acid)	Fatty acids and metabolites	Metab_MVA_UVA	LOG_QCRFSC_Peakarea_OEME	0.176736	0.0312356	0.95	-0.0291361	0.368224	1.70348	90	0.560193	92
Fig S3 (all Metabolites drift corrected vs. clinical parameters)	training split by center	clin	99902	age	medical history	Clin_UVA	.Cvalue	Metab	353	FFA C24:1 (Nervonic acid)	Fatty acids and metabolites	Metab_MVA_UVA	LOG_QCRFSC_Peakarea_OEME	0.0753129	0.00567204	0.95	-0.0783725	0.225502	0.96427	163	0.806121	165
Fig S3 (all Metabolites drift corrected vs. clinical parameters)	training split by center	clin	99903	BMI	medical history	Clin_UVA	.Cvalue	Metab	353	FFA C24:1 (Nervonic acid)	Fatty acids and metabolites	Metab_MVA_UVA	LOG_QCRFSC_Peakarea_OEME	-0.107463	0.0115483	0.95	-0.256043	0.0460772	-1.37999	163	0.681752	165
Fig S3 (all Metabolites drift corrected vs. clinical parameters)	training split by center	clin	99999	mean_PAP_mmHg	RHC	Clin_UVA	.Cvalue	Metab	353	FFA C24:1 (Nervonic acid)	Fatty acids and metabolites	Metab_MVA_UVA	LOG_QCRFSC_Peakarea_OEME	0.207613	0.043103	0.95	-0.0187192	0.413704	1.82573	74	0.511011	76
Fig S3 (all Metabolites drift corrected vs. clinical parameters)	training split by center	clin	99939	TLCpercsoll	pulmonary function test	Clin_UVA	.Cvalue	Metab	373	LysoPC(17:0)	Lipids, steroids, bile acids and metabolites	Metab_MVA_UVA	LOG_QCRFSC_Peakarea_OEME	0.206027	0.0424469	0.95	-0.0528438	0.43895	1.58957	57	0.606114	59
Fig S3 (all Metabolites drift corrected vs. clinical parameters)	training split by center	clin	99940	DLCOcVApercsoll	pulmonary function test	Clin_UVA	.Cvalue	Metab	373	LysoPC(17:0)	Lipids, steroids, bile acids and metabolites	Metab_MVA_UVA	LOG_QCRFSC_Peakarea_OEME	0.143929	0.0207156	0.95	-0.12365	0.391997	1.06879	54	0.776049	56
Fig S3 (all Metabolites drift corrected vs. clinical parameters)	training split by center	clin	99911	PAWP_mmHg	RHC	Clin_UVA	.Cvalue	Metab	373	LysoPC(17:0)	Lipids, steroids, bile acids and metabolites	Metab_MVA_UVA	LOG_QCRFSC_Peakarea_OEME	0.0673504	0.00453607	0.95	-0.157542	0.285601	0.588483	76	0.901467	78
Fig S3 (all Metabolites drift corrected vs. clinical parameters)	training split by center	clin	99912	CVP_RAP_mmHg	RHC	Clin_UVA	.Cvalue	Metab	373	LysoPC(17:0)	Lipids, steroids, bile acids and metabolites	Metab_MVA_UVA	LOG_QCRFSC_Peakarea_OEME	-0.0725354	0.00526138	0.95	-0.290379	0.152456	-0.634019	76	0.889199	78
Fig S3 (all Metabolites drift corrected vs. clinical parameters)	training split by center	clin	99914	SVR_WU	RHC	Clin_UVA	.Cvalue	Metab	373	LysoPC(17:0)	Lipids, steroids, bile acids and metabolites	Metab_MVA_UVA	LOG_QCRFSC_Peakarea_OEME	0.00168682	2.84535e-06	0.95	-0.220927	0.224133	0.0147053	76	0.99695	78
Fig S3 (all Metabolites drift corrected vs. clinical parameters)	training split by center	clin	99915	PVR_WU	RHC	Clin_UVA	.Cvalue	Metab	373	LysoPC(17:0)	Lipids, steroids, bile acids and metabolites	Metab_MVA_UVA	LOG_QCRFSC_Peakarea_OEME	-0.18703	0.0349803	0.95	-0.393196	0.0370424	-1.65978	76	0.58146	78
Fig S3 (all Metabolites drift corrected vs. clinical parameters)	training split by center	clin	99917	SVRI_WU_m2	RHC	Clin_UVA	.Cvalue	Metab	373	LysoPC(17:0)	Lipids, steroids, bile acids and metabolites	Metab_MVA_UVA	LOG_QCRFSC_Peakarea_OEME	-0.036866	0.0013591	0.95	-0.257286	0.187201	-0.321609	76	0.963552	78
Fig S3 (all Metabolites drift corrected vs. clinical parameters)	training split by center	clin	99918	PVRI_WU_m2	RHC	Clin_UVA	.Cvalue	Metab	373	LysoPC(17:0)	Lipids, steroids, bile acids and metabolites	Metab_MVA_UVA	LOG_QCRFSC_Peakarea_OEME	-0.20953	0.043903	0.95	-0.412813	0.0136361	-1.86811	76	0.490441	78
Fig S3 (all Metabolites drift corrected vs. clinical parameters)	training split by center	clin	99919	blood_pressure_systolic_mmHg	medical history	Clin_UVA	.Cvalue	Metab	373	LysoPC(17:0)	Lipids, steroids, bile acids and metabolites	Metab_MVA_UVA	LOG_QCRFSC_Peakarea_OEME	0.115711	0.0133891	0.95	-0.109643	0.329751	1.01557	76	0.793864	78
Fig S3 (all Metabolites drift corrected vs. clinical parameters)	training split by center	clin	99920	blood_pressure_diastolic_mmHg	medical history	Clin_UVA	.Cvalue	Metab	373	LysoPC(17:0)	Lipids, steroids, bile acids and metabolites	Metab_MVA_UVA	LOG_QCRFSC_Peakarea_OEME	0.200643	0.0402577	0.95	-0.0229104	0.405087	1.78548	76	0.529741	78
Fig S3 (all Metabolites drift corrected vs. clinical parameters)	training split by center	clin	99922	DPAP_PA_diast_mmHg	RHC	Clin_UVA	.Cvalue	Metab	373	LysoPC(17:0)	Lipids, steroids, bile acids and metabolites	Metab_MVA_UVA	LOG_QCRFSC_Peakarea_OEME	-0.165679	0.0274495	0.95	-0.374406	0.059028	-1.4646	76	0.644522	78
Fig S3 (all Metabolites drift corrected vs. clinical parameters)	training split by center	clin	99923	art_pO2_mmHg	blood gas	Clin_UVA	.Cvalue	Metab	373	LysoPC(17:0)	Lipids, steroids, bile acids and metabolites	Metab_MVA_UVA	LOG_QCRFSC_Peakarea_OEME	0.0153138	0.000234512	0.95	-0.207926	0.237037	0.133518	76	0.985445	78
Fig S3 (all Metabolites drift corrected vs. clinical parameters)	training split by center	clin	99924	art_pCO2_mmHg	blood gas	Clin_UVA	.Cvalue	Metab	373	LysoPC(17:0)	Lipids, steroids, bile acids and metabolites	Metab_MVA_UVA	LOG_QCRFSC_Peakarea_OEME	-0.0260078	0.000676404	0.95	-0.247108	0.197667	-0.226807	76	0.979202	78
Fig S3 (all Metabolites drift corrected vs. clinical parameters)	training split by center	clin	99925	art_SO2_perc	blood gas	Clin_UVA	.Cvalue	Metab	373	LysoPC(17:0)	Lipids, steroids, bile acids and metabolites	Metab_MVA_UVA	LOG_QCRFSC_Peakarea_OEME	0.0806056	0.00649726	0.95	-0.144517	0.297795	0.704997	76	0.876919	78
Fig S3 (all Metabolites drift corrected vs. clinical parameters)	training split by center	clin	99926	ven_SO2_perc	blood gas	Clin_UVA	.Cvalue	Metab	373	LysoPC(17:0)	Lipids, steroids, bile acids and metabolites	Metab_MVA_UVA	LOG_QCRFSC_Peakarea_OEME	0.0762112	0.00580815	0.95	-0.148844	0.29376	0.666332	76	0.884835	78
Fig S3 (all Metabolites drift corrected vs. clinical parameters)	training split by center	clin	99927	art_tO2_Volperc	RHC	Clin_UVA	.Cvalue	Metab	373	LysoPC(17:0)	Lipids, steroids, bile acids and metabolites	Metab_MVA_UVA	LOG_QCRFSC_Peakarea_OEME	-0.150623	0.0226873	0.95	-0.361052	0.0744014	-1.32826	76	0.700624	78
Fig S3 (all Metabolites drift corrected vs. clinical parameters)	training split by center	clin	99928	ven_tO2_Volperc	RHC	Clin_UVA	.Cvalue	Metab	373	LysoPC(17:0)	Lipids, steroids, bile acids and metabolites	Metab_MVA_UVA	LOG_QCRFSC_Peakarea_OEME	-0.114181	0.0130374	0.95	-0.328369	0.111174	-1.00196	76	0.79688	78
Fig S3 (all Metabolites drift corrected vs. clinical parameters)	training split by center	clin	99929	AVDO2_Volperc	RHC	Clin_UVA	.Cvalue	Metab	373	LysoPC(17:0)	Lipids, steroids, bile acids and metabolites	Metab_MVA_UVA	LOG_QCRFSC_Peakarea_OEME	-0.113495	0.0128811	0.95	-0.327748	0.111861	-0.995862	76	0.799139	78
Fig S3 (all Metabolites drift corrected vs. clinical parameters)	training split by center	clin	99930	O2_Aufnahme_l_per_min	RHC	Clin_UVA	.Cvalue	Metab	373	LysoPC(17:0)	Lipids, steroids, bile acids and metabolites	Metab_MVA_UVA	LOG_QCRFSC_Peakarea_OEME	-0.0419787	0.00176222	0.95	-0.262061	0.182255	-0.366285	76	0.951888	78
Fig S3 (all Metabolites drift corrected vs. clinical parameters)	training split by center	clin	99931	PVR_over_SVR	RHC	Clin_UVA	.Cvalue	Metab	373	LysoPC(17:0)	Lipids, steroids, bile acids and metabolites	Metab_MVA_UVA	LOG_QCRFSC_Peakarea_OEME	-0.213297	0.0454956	0.95	-0.416078	0.009694	-1.90328	76	0.478572	78
Fig S3 (all Metabolites drift corrected vs. clinical parameters)	training split by center	clin	99932	VCS_SO2_perc	RHC	Clin_UVA	.Cvalue	Metab	373	LysoPC(17:0)	Lipids, steroids, bile acids and metabolites	Metab_MVA_UVA	LOG_QCRFSC_Peakarea_OEME	-0.0402254	0.00161808	0.95	-0.263293	0.186925	-0.346312	74	0.958736	76
Fig S3 (all Metabolites drift corrected vs. clinical parameters)	training split by center	clin	99933	VCS_tO2_Volperc	RHC	Clin_UVA	.Cvalue	Metab	373	LysoPC(17:0)	Lipids, steroids, bile acids and metabolites	Metab_MVA_UVA	LOG_QCRFSC_Peakarea_OEME	-0.172916	0.0298998	0.95	-0.383424	0.0546712	-1.51023	74	0.629296	76
Fig S3 (all Metabolites drift corrected vs. clinical parameters)	training split by center	clin	99934	VCSPADO2_Volperc	RHC	Clin_UVA	.Cvalue	Metab	373	LysoPC(17:0)	Lipids, steroids, bile acids and metabolites	Metab_MVA_UVA	LOG_QCRFSC_Peakarea_OEME	0.145345	0.021125	0.95	-0.0828251	0.359035	1.26372	74	0.72046	76
Fig S3 (all Metabolites drift corrected vs. clinical parameters)	training split by center	clin	99938	DLCOcSBpercsoll	pulmonary function test	Clin_UVA	.Cvalue	Metab	373	LysoPC(17:0)	Lipids, steroids, bile acids and metabolites	Metab_MVA_UVA	LOG_QCRFSC_Peakarea_OEME	0.0469608	0.00220532	0.95	-0.162889	0.252746	0.438505	87	0.936976	89
Fig S3 (all Metabolites drift corrected vs. clinical parameters)	training split by center	clin	99941	Hb	haematology	Clin_UVA	.Cvalue	Metab	373	LysoPC(17:0)	Lipids, steroids, bile acids and metabolites	Metab_MVA_UVA	LOG_QCRFSC_Peakarea_OEME	-0.0852024	0.00725945	0.95	-0.282935	0.119477	-0.820216	92	0.848099	94
Fig S3 (all Metabolites drift corrected vs. clinical parameters)	training split by center	clin	99942	Creatinin	haematology	Clin_UVA	.Cvalue	Metab	373	LysoPC(17:0)	Lipids, steroids, bile acids and metabolites	Metab_MVA_UVA	LOG_QCRFSC_Peakarea_OEME	0.055662	0.00309825	0.95	-0.149744	0.256462	0.531806	91	0.912866	93
Fig S3 (all Metabolites drift corrected vs. clinical parameters)	training split by center	clin	99944	Bilirubin_ges	haematology	Clin_UVA	.Cvalue	Metab	373	LysoPC(17:0)	Lipids, steroids, bile acids and metabolites	Metab_MVA_UVA	LOG_QCRFSC_Peakarea_OEME	-0.283024	0.0801025	0.95	-0.4602	-0.0841682	-2.81497	91	0.142529	93
Fig S3 (all Metabolites drift corrected vs. clinical parameters)	training split by center	clin	99946	CRP	haematology	Clin_UVA	.Cvalue	Metab	373	LysoPC(17:0)	Lipids, steroids, bile acids and metabolites	Metab_MVA_UVA	LOG_QCRFSC_Peakarea_OEME	-0.289983	0.08409	0.95	-0.46798	-0.0893754	-2.85852	89	0.134848	91
Fig S3 (all Metabolites drift corrected vs. clinical parameters)	training split by center	clin	99947	Serumalbumin	haematology	Clin_UVA	.Cvalue	Metab	373	LysoPC(17:0)	Lipids, steroids, bile acids and metabolites	Metab_MVA_UVA	LOG_QCRFSC_Peakarea_OEME	0.2081	0.0433054	0.95	0.00105385	0.398037	1.99584	88	0.437205	90
Fig S3 (all Metabolites drift corrected vs. clinical parameters)	training split by center	clin	99948	RDW	haematology	Clin_UVA	.Cvalue	Metab	373	LysoPC(17:0)	Lipids, steroids, bile acids and metabolites	Metab_MVA_UVA	LOG_QCRFSC_Peakarea_OEME	-0.137089	0.0187934	0.95	-0.339114	0.0770235	-1.26842	84	0.72046	86
Fig S3 (all Metabolites drift corrected vs. clinical parameters)	training split by center	clin	99910	sixMWD	medical history	Clin_UVA	.Cvalue	Metab	373	LysoPC(17:0)	Lipids, steroids, bile acids and metabolites	Metab_MVA_UVA	LOG_QCRFSC_Peakarea_OEME	0.107667	0.0115922	0.95	-0.117683	0.322472	0.944109	76	0.813175	78
Fig S3 (all Metabolites drift corrected vs. clinical parameters)	training split by center	clin	99913	HMV_CO_l_over_min	RHC	Clin_UVA	.Cvalue	Metab	373	LysoPC(17:0)	Lipids, steroids, bile acids and metabolites	Metab_MVA_UVA	LOG_QCRFSC_Peakarea_OEME	-0.0204948	0.000420039	0.95	-0.241922	0.202962	-0.178707	76	0.985445	78
Fig S3 (all Metabolites drift corrected vs. clinical parameters)	training split by center	clin	99916	CI_lminm2	RHC	Clin_UVA	.Cvalue	Metab	373	LysoPC(17:0)	Lipids, steroids, bile acids and metabolites	Metab_MVA_UVA	LOG_QCRFSC_Peakarea_OEME	0.0325533	0.00105971	0.95	-0.191364	0.253249	0.283943	76	0.967629	78
Fig S3 (all Metabolites drift corrected vs. clinical parameters)	training split by center	clin	99921	SPAP_PA_syst_mmHg	RHC	Clin_UVA	.Cvalue	Metab	373	LysoPC(17:0)	Lipids, steroids, bile acids and metabolites	Metab_MVA_UVA	LOG_QCRFSC_Peakarea_OEME	-0.161051	0.0259374	0.95	-0.346508	0.0365225	-1.61541	98	0.598543	100
Fig S3 (all Metabolites drift corrected vs. clinical parameters)	training split by center	clin	99935	FVCpercsoll	pulmonary function test	Clin_UVA	.Cvalue	Metab	373	LysoPC(17:0)	Lipids, steroids, bile acids and metabolites	Metab_MVA_UVA	LOG_QCRFSC_Peakarea_OEME	0.0376748	0.00141939	0.95	-0.159927	0.232373	0.373227	98	0.951381	100
Fig S3 (all Metabolites drift corrected vs. clinical parameters)	training split by center	clin	99936	FEV1percsoll	pulmonary function test	Clin_UVA	.Cvalue	Metab	373	LysoPC(17:0)	Lipids, steroids, bile acids and metabolites	Metab_MVA_UVA	LOG_QCRFSC_Peakarea_OEME	-0.0375243	0.00140808	0.95	-0.232231	0.160074	-0.371734	98	0.951381	100
Fig S3 (all Metabolites drift corrected vs. clinical parameters)	training split by center	clin	99937	FEV1_over_FVCperc	pulmonary function test	Clin_UVA	.Cvalue	Metab	373	LysoPC(17:0)	Lipids, steroids, bile acids and metabolites	Metab_MVA_UVA	LOG_QCRFSC_Peakarea_OEME	-0.0938883	0.00881502	0.95	-0.28505	0.104456	-0.933571	98	0.813175	100
Fig S3 (all Metabolites drift corrected vs. clinical parameters)	training split by center	clin	99943	Uric_acid	haematology	Clin_UVA	.Cvalue	Metab	373	LysoPC(17:0)	Lipids, steroids, bile acids and metabolites	Metab_MVA_UVA	LOG_QCRFSC_Peakarea_OEME	-0.151415	0.0229266	0.95	-0.346553	0.0562847	-1.44511	89	0.652053	91
Fig S3 (all Metabolites drift corrected vs. clinical parameters)	training split by center	clin	99945	NT_pro_BNP	haematology	Clin_UVA	.Cvalue	Metab	373	LysoPC(17:0)	Lipids, steroids, bile acids and metabolites	Metab_MVA_UVA	LOG_QCRFSC_Peakarea_OEME	0.00810647	6.57149e-05	0.95	-0.195925	0.211466	0.0773333	91	0.989979	93
Fig S3 (all Metabolites drift corrected vs. clinical parameters)	training split by center	clin	99902	age	medical history	Clin_UVA	.Cvalue	Metab	373	LysoPC(17:0)	Lipids, steroids, bile acids and metabolites	Metab_MVA_UVA	LOG_QCRFSC_Peakarea_OEME	-0.0747983	0.00559479	0.95	-0.223238	0.0770315	-0.969323	167	0.804906	169
Fig S3 (all Metabolites drift corrected vs. clinical parameters)	training split by center	clin	99903	BMI	medical history	Clin_UVA	.Cvalue	Metab	373	LysoPC(17:0)	Lipids, steroids, bile acids and metabolites	Metab_MVA_UVA	LOG_QCRFSC_Peakarea_OEME	-0.169774	0.0288234	0.95	-0.31272	-0.0193093	-2.22629	167	0.331877	169
Fig S3 (all Metabolites drift corrected vs. clinical parameters)	training split by center	clin	99999	mean_PAP_mmHg	RHC	Clin_UVA	.Cvalue	Metab	373	LysoPC(17:0)	Lipids, steroids, bile acids and metabolites	Metab_MVA_UVA	LOG_QCRFSC_Peakarea_OEME	-0.170658	0.029124	0.95	-0.378803	0.0539208	-1.50991	76	0.629296	78
Fig S3 (all Metabolites drift corrected vs. clinical parameters)	training split by center	clin	99939	TLCpercsoll	pulmonary function test	Clin_UVA	.Cvalue	Metab	374	LysoPC(17:1)	Lipids, steroids, bile acids and metabolites	Metab_MVA_UVA	LOG_QCRFSC_Peakarea_OEME	0.0925592	0.0085672	0.95	-0.167493	0.340569	0.701819	57	0.878976	59
Fig S3 (all Metabolites drift corrected vs. clinical parameters)	training split by center	clin	99940	DLCOcVApercsoll	pulmonary function test	Clin_UVA	.Cvalue	Metab	374	LysoPC(17:1)	Lipids, steroids, bile acids and metabolites	Metab_MVA_UVA	LOG_QCRFSC_Peakarea_OEME	0.130872	0.0171274	0.95	-0.136733	0.380675	0.970051	54	0.806121	56
Fig S3 (all Metabolites drift corrected vs. clinical parameters)	training split by center	clin	99911	PAWP_mmHg	RHC	Clin_UVA	.Cvalue	Metab	374	LysoPC(17:1)	Lipids, steroids, bile acids and metabolites	Metab_MVA_UVA	LOG_QCRFSC_Peakarea_OEME	0.0729608	0.00532328	0.95	-0.153527	0.292165	0.633548	75	0.889199	77
Fig S3 (all Metabolites drift corrected vs. clinical parameters)	training split by center	clin	99912	CVP_RAP_mmHg	RHC	Clin_UVA	.Cvalue	Metab	374	LysoPC(17:1)	Lipids, steroids, bile acids and metabolites	Metab_MVA_UVA	LOG_QCRFSC_Peakarea_OEME	-0.0226781	0.000514296	0.95	-0.24541	0.202328	-0.196449	75	0.98295	77
Fig S3 (all Metabolites drift corrected vs. clinical parameters)	training split by center	clin	99914	SVR_WU	RHC	Clin_UVA	.Cvalue	Metab	374	LysoPC(17:1)	Lipids, steroids, bile acids and metabolites	Metab_MVA_UVA	LOG_QCRFSC_Peakarea_OEME	0.0373708	0.00139658	0.95	-0.188183	0.25918	0.323867	75	0.963552	77
Fig S3 (all Metabolites drift corrected vs. clinical parameters)	training split by center	clin	99915	PVR_WU	RHC	Clin_UVA	.Cvalue	Metab	374	LysoPC(17:1)	Lipids, steroids, bile acids and metabolites	Metab_MVA_UVA	LOG_QCRFSC_Peakarea_OEME	-0.0656706	0.00431263	0.95	-0.285451	0.160672	-0.569955	75	0.908654	77
Fig S3 (all Metabolites drift corrected vs. clinical parameters)	training split by center	clin	99917	SVRI_WU_m2	RHC	Clin_UVA	.Cvalue	Metab	374	LysoPC(17:1)	Lipids, steroids, bile acids and metabolites	Metab_MVA_UVA	LOG_QCRFSC_Peakarea_OEME	-0.015855	0.000251382	0.95	-0.238985	0.208866	-0.137326	75	0.985445	77
Fig S3 (all Metabolites drift corrected vs. clinical parameters)	training split by center	clin	99918	PVRI_WU_m2	RHC	Clin_UVA	.Cvalue	Metab	374	LysoPC(17:1)	Lipids, steroids, bile acids and metabolites	Metab_MVA_UVA	LOG_QCRFSC_Peakarea_OEME	-0.101735	0.0103501	0.95	-0.318458	0.125094	-0.885649	75	0.832073	77
Fig S3 (all Metabolites drift corrected vs. clinical parameters)	training split by center	clin	99919	blood_pressure_systolic_mmHg	medical history	Clin_UVA	.Cvalue	Metab	374	LysoPC(17:1)	Lipids, steroids, bile acids and metabolites	Metab_MVA_UVA	LOG_QCRFSC_Peakarea_OEME	0.111953	0.0125335	0.95	-0.114907	0.327715	0.975677	75	0.804906	77
Fig S3 (all Metabolites drift corrected vs. clinical parameters)	training split by center	clin	99920	blood_pressure_diastolic_mmHg	medical history	Clin_UVA	.Cvalue	Metab	374	LysoPC(17:1)	Lipids, steroids, bile acids and metabolites	Metab_MVA_UVA	LOG_QCRFSC_Peakarea_OEME	0.138502	0.0191828	0.95	-0.0882133	0.351574	1.21114	75	0.738076	77
Fig S3 (all Metabolites drift corrected vs. clinical parameters)	training split by center	clin	99922	DPAP_PA_diast_mmHg	RHC	Clin_UVA	.Cvalue	Metab	374	LysoPC(17:1)	Lipids, steroids, bile acids and metabolites	Metab_MVA_UVA	LOG_QCRFSC_Peakarea_OEME	-0.0794989	0.00632007	0.95	-0.298169	0.147099	-0.690667	75	0.881428	77
Fig S3 (all Metabolites drift corrected vs. clinical parameters)	training split by center	clin	99923	art_pO2_mmHg	blood gas	Clin_UVA	.Cvalue	Metab	374	LysoPC(17:1)	Lipids, steroids, bile acids and metabolites	Metab_MVA_UVA	LOG_QCRFSC_Peakarea_OEME	-0.0439122	0.00192829	0.95	-0.265282	0.181855	-0.380658	75	0.950815	77
Fig S3 (all Metabolites drift corrected vs. clinical parameters)	training split by center	clin	99924	art_pCO2_mmHg	blood gas	Clin_UVA	.Cvalue	Metab	374	LysoPC(17:1)	Lipids, steroids, bile acids and metabolites	Metab_MVA_UVA	LOG_QCRFSC_Peakarea_OEME	0.00112796	1.2723e-06	0.95	-0.222907	0.22505	0.00976845	75	0.997696	77
Fig S3 (all Metabolites drift corrected vs. clinical parameters)	training split by center	clin	99925	art_SO2_perc	blood gas	Clin_UVA	.Cvalue	Metab	374	LysoPC(17:1)	Lipids, steroids, bile acids and metabolites	Metab_MVA_UVA	LOG_QCRFSC_Peakarea_OEME	0.0319076	0.0010181	0.95	-0.193454	0.254071	0.276469	75	0.969593	77
Fig S3 (all Metabolites drift corrected vs. clinical parameters)	training split by center	clin	99926	ven_SO2_perc	blood gas	Clin_UVA	.Cvalue	Metab	374	LysoPC(17:1)	Lipids, steroids, bile acids and metabolites	Metab_MVA_UVA	LOG_QCRFSC_Peakarea_OEME	-0.00953141	9.08478e-05	0.95	-0.233013	0.214906	-0.0825482	75	0.989979	77
Fig S3 (all Metabolites drift corrected vs. clinical parameters)	training split by center	clin	99927	art_tO2_Volperc	RHC	Clin_UVA	.Cvalue	Metab	374	LysoPC(17:1)	Lipids, steroids, bile acids and metabolites	Metab_MVA_UVA	LOG_QCRFSC_Peakarea_OEME	-0.0944878	0.00892794	0.95	-0.311867	0.132291	-0.821966	75	0.848099	77
Fig S3 (all Metabolites drift corrected vs. clinical parameters)	training split by center	clin	99928	ven_tO2_Volperc	RHC	Clin_UVA	.Cvalue	Metab	374	LysoPC(17:1)	Lipids, steroids, bile acids and metabolites	Metab_MVA_UVA	LOG_QCRFSC_Peakarea_OEME	-0.10329	0.0106689	0.95	-0.319869	0.123547	-0.899331	75	0.828184	77
Fig S3 (all Metabolites drift corrected vs. clinical parameters)	training split by center	clin	99929	AVDO2_Volperc	RHC	Clin_UVA	.Cvalue	Metab	374	LysoPC(17:1)	Lipids, steroids, bile acids and metabolites	Metab_MVA_UVA	LOG_QCRFSC_Peakarea_OEME	-0.0129532	0.000167785	0.95	-0.236247	0.21164	-0.112187	75	0.987483	77
Fig S3 (all Metabolites drift corrected vs. clinical parameters)	training split by center	clin	99930	O2_Aufnahme_l_per_min	RHC	Clin_UVA	.Cvalue	Metab	374	LysoPC(17:1)	Lipids, steroids, bile acids and metabolites	Metab_MVA_UVA	LOG_QCRFSC_Peakarea_OEME	0.0195417	0.000381877	0.95	-0.205336	0.242459	0.169268	75	0.985445	77
Fig S3 (all Metabolites drift corrected vs. clinical parameters)	training split by center	clin	99931	PVR_over_SVR	RHC	Clin_UVA	.Cvalue	Metab	374	LysoPC(17:1)	Lipids, steroids, bile acids and metabolites	Metab_MVA_UVA	LOG_QCRFSC_Peakarea_OEME	-0.104018	0.0108198	0.95	-0.32053	0.122822	-0.905739	75	0.825434	77
Fig S3 (all Metabolites drift corrected vs. clinical parameters)	training split by center	clin	99932	VCS_SO2_perc	RHC	Clin_UVA	.Cvalue	Metab	374	LysoPC(17:1)	Lipids, steroids, bile acids and metabolites	Metab_MVA_UVA	LOG_QCRFSC_Peakarea_OEME	-0.0457575	0.00209374	0.95	-0.269916	0.183106	-0.391362	73	0.949765	75
Fig S3 (all Metabolites drift corrected vs. clinical parameters)	training split by center	clin	99933	VCS_tO2_Volperc	RHC	Clin_UVA	.Cvalue	Metab	374	LysoPC(17:1)	Lipids, steroids, bile acids and metabolites	Metab_MVA_UVA	LOG_QCRFSC_Peakarea_OEME	-0.122261	0.0149478	0.95	-0.339794	0.107689	-1.05249	73	0.780006	75
Fig S3 (all Metabolites drift corrected vs. clinical parameters)	training split by center	clin	99934	VCSPADO2_Volperc	RHC	Clin_UVA	.Cvalue	Metab	374	LysoPC(17:1)	Lipids, steroids, bile acids and metabolites	Metab_MVA_UVA	LOG_QCRFSC_Peakarea_OEME	0.0442875	0.00196139	0.95	-0.184529	0.26855	0.378765	73	0.951271	75
Fig S3 (all Metabolites drift corrected vs. clinical parameters)	training split by center	clin	99938	DLCOcSBpercsoll	pulmonary function test	Clin_UVA	.Cvalue	Metab	374	LysoPC(17:1)	Lipids, steroids, bile acids and metabolites	Metab_MVA_UVA	LOG_QCRFSC_Peakarea_OEME	0.0433233	0.00187691	0.95	-0.166435	0.24933	0.404473	87	0.94455	89
Fig S3 (all Metabolites drift corrected vs. clinical parameters)	training split by center	clin	99941	Hb	haematology	Clin_UVA	.Cvalue	Metab	374	LysoPC(17:1)	Lipids, steroids, bile acids and metabolites	Metab_MVA_UVA	LOG_QCRFSC_Peakarea_OEME	-0.070087	0.00491218	0.95	-0.269941	0.135557	-0.670235	91	0.883985	93
Fig S3 (all Metabolites drift corrected vs. clinical parameters)	training split by center	clin	99942	Creatinin	haematology	Clin_UVA	.Cvalue	Metab	374	LysoPC(17:1)	Lipids, steroids, bile acids and metabolites	Metab_MVA_UVA	LOG_QCRFSC_Peakarea_OEME	0.0383342	0.00146951	0.95	-0.167801	0.241257	0.363938	90	0.952755	92
Fig S3 (all Metabolites drift corrected vs. clinical parameters)	training split by center	clin	99944	Bilirubin_ges	haematology	Clin_UVA	.Cvalue	Metab	374	LysoPC(17:1)	Lipids, steroids, bile acids and metabolites	Metab_MVA_UVA	LOG_QCRFSC_Peakarea_OEME	-0.160681	0.0258185	0.95	-0.353853	0.0456379	-1.54443	90	0.620883	92
Fig S3 (all Metabolites drift corrected vs. clinical parameters)	training split by center	clin	99946	CRP	haematology	Clin_UVA	.Cvalue	Metab	374	LysoPC(17:1)	Lipids, steroids, bile acids and metabolites	Metab_MVA_UVA	LOG_QCRFSC_Peakarea_OEME	-0.358859	0.12878	0.95	-0.5268	-0.163953	-3.60663	88	0.0236523	90
Fig S3 (all Metabolites drift corrected vs. clinical parameters)	training split by center	clin	99947	Serumalbumin	haematology	Clin_UVA	.Cvalue	Metab	374	LysoPC(17:1)	Lipids, steroids, bile acids and metabolites	Metab_MVA_UVA	LOG_QCRFSC_Peakarea_OEME	0.154907	0.0239963	0.95	-0.0551277	0.351814	1.46253	87	0.644522	89
Fig S3 (all Metabolites drift corrected vs. clinical parameters)	training split by center	clin	99948	RDW	haematology	Clin_UVA	.Cvalue	Metab	374	LysoPC(17:1)	Lipids, steroids, bile acids and metabolites	Metab_MVA_UVA	LOG_QCRFSC_Peakarea_OEME	-0.045689	0.00208748	0.95	-0.256317	0.169082	-0.416681	83	0.943415	85
Fig S3 (all Metabolites drift corrected vs. clinical parameters)	training split by center	clin	99910	sixMWD	medical history	Clin_UVA	.Cvalue	Metab	374	LysoPC(17:1)	Lipids, steroids, bile acids and metabolites	Metab_MVA_UVA	LOG_QCRFSC_Peakarea_OEME	0.0569122	0.00323899	0.95	-0.167743	0.275948	0.496954	76	0.921113	78
Fig S3 (all Metabolites drift corrected vs. clinical parameters)	training split by center	clin	99913	HMV_CO_l_over_min	RHC	Clin_UVA	.Cvalue	Metab	374	LysoPC(17:1)	Lipids, steroids, bile acids and metabolites	Metab_MVA_UVA	LOG_QCRFSC_Peakarea_OEME	-0.0222308	0.000494206	0.95	-0.24499	0.202758	-0.192572	75	0.983692	77
Fig S3 (all Metabolites drift corrected vs. clinical parameters)	training split by center	clin	99916	CI_lminm2	RHC	Clin_UVA	.Cvalue	Metab	374	LysoPC(17:1)	Lipids, steroids, bile acids and metabolites	Metab_MVA_UVA	LOG_QCRFSC_Peakarea_OEME	0.0294844	0.000869328	0.95	-0.195787	0.2518	0.255453	75	0.976652	77
Fig S3 (all Metabolites drift corrected vs. clinical parameters)	training split by center	clin	99921	SPAP_PA_syst_mmHg	RHC	Clin_UVA	.Cvalue	Metab	374	LysoPC(17:1)	Lipids, steroids, bile acids and metabolites	Metab_MVA_UVA	LOG_QCRFSC_Peakarea_OEME	-0.0361649	0.0013079	0.95	-0.231921	0.162406	-0.356416	97	0.954032	99
Fig S3 (all Metabolites drift corrected vs. clinical parameters)	training split by center	clin	99935	FVCpercsoll	pulmonary function test	Clin_UVA	.Cvalue	Metab	374	LysoPC(17:1)	Lipids, steroids, bile acids and metabolites	Metab_MVA_UVA	LOG_QCRFSC_Peakarea_OEME	-0.000464517	2.15776e-07	0.95	-0.197858	0.196965	-0.00457496	97	0.998425	99
Fig S3 (all Metabolites drift corrected vs. clinical parameters)	training split by center	clin	99936	FEV1percsoll	pulmonary function test	Clin_UVA	.Cvalue	Metab	374	LysoPC(17:1)	Lipids, steroids, bile acids and metabolites	Metab_MVA_UVA	LOG_QCRFSC_Peakarea_OEME	-0.0465095	0.00216314	0.95	-0.241702	0.152301	-0.458562	97	0.931085	99
Fig S3 (all Metabolites drift corrected vs. clinical parameters)	training split by center	clin	99937	FEV1_over_FVCperc	pulmonary function test	Clin_UVA	.Cvalue	Metab	374	LysoPC(17:1)	Lipids, steroids, bile acids and metabolites	Metab_MVA_UVA	LOG_QCRFSC_Peakarea_OEME	-0.0365136	0.00133325	0.95	-0.232251	0.162066	-0.359857	97	0.953739	99
Fig S3 (all Metabolites drift corrected vs. clinical parameters)	training split by center	clin	99943	Uric_acid	haematology	Clin_UVA	.Cvalue	Metab	374	LysoPC(17:1)	Lipids, steroids, bile acids and metabolites	Metab_MVA_UVA	LOG_QCRFSC_Peakarea_OEME	-0.0685413	0.00469791	0.95	-0.271775	0.140545	-0.64449	88	0.886438	90
Fig S3 (all Metabolites drift corrected vs. clinical parameters)	training split by center	clin	99945	NT_pro_BNP	haematology	Clin_UVA	.Cvalue	Metab	374	LysoPC(17:1)	Lipids, steroids, bile acids and metabolites	Metab_MVA_UVA	LOG_QCRFSC_Peakarea_OEME	0.0725306	0.00526069	0.95	-0.134282	0.273288	0.689903	90	0.881428	92
Fig S3 (all Metabolites drift corrected vs. clinical parameters)	training split by center	clin	99902	age	medical history	Clin_UVA	.Cvalue	Metab	374	LysoPC(17:1)	Lipids, steroids, bile acids and metabolites	Metab_MVA_UVA	LOG_QCRFSC_Peakarea_OEME	-0.00580543	3.3703e-05	0.95	-0.157077	0.145732	-0.074799	166	0.990261	168
Fig S3 (all Metabolites drift corrected vs. clinical parameters)	training split by center	clin	99903	BMI	medical history	Clin_UVA	.Cvalue	Metab	374	LysoPC(17:1)	Lipids, steroids, bile acids and metabolites	Metab_MVA_UVA	LOG_QCRFSC_Peakarea_OEME	-0.134741	0.0181551	0.95	-0.28043	0.0170159	-1.75199	166	0.541571	168
Fig S3 (all Metabolites drift corrected vs. clinical parameters)	training split by center	clin	99999	mean_PAP_mmHg	RHC	Clin_UVA	.Cvalue	Metab	374	LysoPC(17:1)	Lipids, steroids, bile acids and metabolites	Metab_MVA_UVA	LOG_QCRFSC_Peakarea_OEME	-0.0751322	0.00564485	0.95	-0.294161	0.151394	-0.652508	75	0.886438	77
Fig S3 (all Metabolites drift corrected vs. clinical parameters)	training split by center	clin	99939	TLCpercsoll	pulmonary function test	Clin_UVA	.Cvalue	Metab	38	Aspartic acid	Amino acids, peptides and metabolites	Metab_MVA_UVA	LOG_QCRFSC_Peakarea_OEME	0.0723604	0.00523602	0.95	-0.187191	0.322467	0.547745	57	0.910119	59
Fig S3 (all Metabolites drift corrected vs. clinical parameters)	training split by center	clin	99940	DLCOcVApercsoll	pulmonary function test	Clin_UVA	.Cvalue	Metab	38	Aspartic acid	Amino acids, peptides and metabolites	Metab_MVA_UVA	LOG_QCRFSC_Peakarea_OEME	0.0639181	0.00408553	0.95	-0.202383	0.321418	0.470663	54	0.927313	56
Fig S3 (all Metabolites drift corrected vs. clinical parameters)	training split by center	clin	99911	PAWP_mmHg	RHC	Clin_UVA	.Cvalue	Metab	38	Aspartic acid	Amino acids, peptides and metabolites	Metab_MVA_UVA	LOG_QCRFSC_Peakarea_OEME	0.00652562	4.25837e-05	0.95	-0.217772	0.230168	0.0565147	75	0.991128	77
Fig S3 (all Metabolites drift corrected vs. clinical parameters)	training split by center	clin	99912	CVP_RAP_mmHg	RHC	Clin_UVA	.Cvalue	Metab	38	Aspartic acid	Amino acids, peptides and metabolites	Metab_MVA_UVA	LOG_QCRFSC_Peakarea_OEME	-0.100207	0.0100414	0.95	-0.317069	0.126614	-0.872206	75	0.838409	77
Fig S3 (all Metabolites drift corrected vs. clinical parameters)	training split by center	clin	99914	SVR_WU	RHC	Clin_UVA	.Cvalue	Metab	38	Aspartic acid	Amino acids, peptides and metabolites	Metab_MVA_UVA	LOG_QCRFSC_Peakarea_OEME	0.0131206	0.000172149	0.95	-0.21148	0.236405	0.113637	75	0.987483	77
Fig S3 (all Metabolites drift corrected vs. clinical parameters)	training split by center	clin	99915	PVR_WU	RHC	Clin_UVA	.Cvalue	Metab	38	Aspartic acid	Amino acids, peptides and metabolites	Metab_MVA_UVA	LOG_QCRFSC_Peakarea_OEME	-0.0350713	0.00123	0.95	-0.257031	0.190403	-0.303913	75	0.963936	77
Fig S3 (all Metabolites drift corrected vs. clinical parameters)	training split by center	clin	99917	SVRI_WU_m2	RHC	Clin_UVA	.Cvalue	Metab	38	Aspartic acid	Amino acids, peptides and metabolites	Metab_MVA_UVA	LOG_QCRFSC_Peakarea_OEME	0.0106456	0.000113329	0.95	-0.213843	0.234066	0.0921988	75	0.989183	77
Fig S3 (all Metabolites drift corrected vs. clinical parameters)	training split by center	clin	99918	PVRI_WU_m2	RHC	Clin_UVA	.Cvalue	Metab	38	Aspartic acid	Amino acids, peptides and metabolites	Metab_MVA_UVA	LOG_QCRFSC_Peakarea_OEME	-0.0395615	0.00156511	0.95	-0.261226	0.186066	-0.342881	75	0.959269	77
Fig S3 (all Metabolites drift corrected vs. clinical parameters)	training split by center	clin	99919	blood_pressure_systolic_mmHg	medical history	Clin_UVA	.Cvalue	Metab	38	Aspartic acid	Amino acids, peptides and metabolites	Metab_MVA_UVA	LOG_QCRFSC_Peakarea_OEME	-0.070234	0.00493281	0.95	-0.289656	0.156202	-0.60975	75	0.894978	77
Fig S3 (all Metabolites drift corrected vs. clinical parameters)	training split by center	clin	99920	blood_pressure_diastolic_mmHg	medical history	Clin_UVA	.Cvalue	Metab	38	Aspartic acid	Amino acids, peptides and metabolites	Metab_MVA_UVA	LOG_QCRFSC_Peakarea_OEME	-0.10447	0.0109139	0.95	-0.320939	0.122373	-0.909712	75	0.823962	77
Fig S3 (all Metabolites drift corrected vs. clinical parameters)	training split by center	clin	99922	DPAP_PA_diast_mmHg	RHC	Clin_UVA	.Cvalue	Metab	38	Aspartic acid	Amino acids, peptides and metabolites	Metab_MVA_UVA	LOG_QCRFSC_Peakarea_OEME	-0.0527921	0.00278701	0.95	-0.273537	0.173235	-0.457831	75	0.931279	77
Fig S3 (all Metabolites drift corrected vs. clinical parameters)	training split by center	clin	99923	art_pO2_mmHg	blood gas	Clin_UVA	.Cvalue	Metab	38	Aspartic acid	Amino acids, peptides and metabolites	Metab_MVA_UVA	LOG_QCRFSC_Peakarea_OEME	0.0975547	0.00951691	0.95	-0.129248	0.314658	0.848897	75	0.841673	77
Fig S3 (all Metabolites drift corrected vs. clinical parameters)	training split by center	clin	99924	art_pCO2_mmHg	blood gas	Clin_UVA	.Cvalue	Metab	38	Aspartic acid	Amino acids, peptides and metabolites	Metab_MVA_UVA	LOG_QCRFSC_Peakarea_OEME	-0.18936	0.0358573	0.95	-0.396521	0.036152	-1.67012	75	0.576251	77
Fig S3 (all Metabolites drift corrected vs. clinical parameters)	training split by center	clin	99925	art_SO2_perc	blood gas	Clin_UVA	.Cvalue	Metab	38	Aspartic acid	Amino acids, peptides and metabolites	Metab_MVA_UVA	LOG_QCRFSC_Peakarea_OEME	0.12252	0.0150112	0.95	-0.104321	0.337245	1.06911	75	0.776049	77
Fig S3 (all Metabolites drift corrected vs. clinical parameters)	training split by center	clin	99926	ven_SO2_perc	blood gas	Clin_UVA	.Cvalue	Metab	38	Aspartic acid	Amino acids, peptides and metabolites	Metab_MVA_UVA	LOG_QCRFSC_Peakarea_OEME	0.0613837	0.00376795	0.95	-0.164862	0.281492	0.532602	75	0.912866	77
Fig S3 (all Metabolites drift corrected vs. clinical parameters)	training split by center	clin	99927	art_tO2_Volperc	RHC	Clin_UVA	.Cvalue	Metab	38	Aspartic acid	Amino acids, peptides and metabolites	Metab_MVA_UVA	LOG_QCRFSC_Peakarea_OEME	0.0754693	0.00569562	0.95	-0.151063	0.294471	0.655453	75	0.886438	77
Fig S3 (all Metabolites drift corrected vs. clinical parameters)	training split by center	clin	99928	ven_tO2_Volperc	RHC	Clin_UVA	.Cvalue	Metab	38	Aspartic acid	Amino acids, peptides and metabolites	Metab_MVA_UVA	LOG_QCRFSC_Peakarea_OEME	0.0639638	0.00409137	0.95	-0.162341	0.283876	0.55508	75	0.908849	77
Fig S3 (all Metabolites drift corrected vs. clinical parameters)	training split by center	clin	99929	AVDO2_Volperc	RHC	Clin_UVA	.Cvalue	Metab	38	Aspartic acid	Amino acids, peptides and metabolites	Metab_MVA_UVA	LOG_QCRFSC_Peakarea_OEME	0.044749	0.00200247	0.95	-0.181044	0.266061	0.387926	75	0.949791	77
Fig S3 (all Metabolites drift corrected vs. clinical parameters)	training split by center	clin	99930	O2_Aufnahme_l_per_min	RHC	Clin_UVA	.Cvalue	Metab	38	Aspartic acid	Amino acids, peptides and metabolites	Metab_MVA_UVA	LOG_QCRFSC_Peakarea_OEME	-0.000833526	6.94765e-07	0.95	-0.22477	0.223187	-0.00721855	75	0.997748	77
Fig S3 (all Metabolites drift corrected vs. clinical parameters)	training split by center	clin	99931	PVR_over_SVR	RHC	Clin_UVA	.Cvalue	Metab	38	Aspartic acid	Amino acids, peptides and metabolites	Metab_MVA_UVA	LOG_QCRFSC_Peakarea_OEME	-0.0778961	0.0060678	0.95	-0.296698	0.148677	-0.676656	75	0.883488	77
Fig S3 (all Metabolites drift corrected vs. clinical parameters)	training split by center	clin	99932	VCS_SO2_perc	RHC	Clin_UVA	.Cvalue	Metab	38	Aspartic acid	Amino acids, peptides and metabolites	Metab_MVA_UVA	LOG_QCRFSC_Peakarea_OEME	0.0289948	0.000840698	0.95	-0.199278	0.254283	0.247836	73	0.977221	75
Fig S3 (all Metabolites drift corrected vs. clinical parameters)	training split by center	clin	99933	VCS_tO2_Volperc	RHC	Clin_UVA	.Cvalue	Metab	38	Aspartic acid	Amino acids, peptides and metabolites	Metab_MVA_UVA	LOG_QCRFSC_Peakarea_OEME	0.064686	0.00418428	0.95	-0.164694	0.287428	0.553838	73	0.908849	75
Fig S3 (all Metabolites drift corrected vs. clinical parameters)	training split by center	clin	99934	VCSPADO2_Volperc	RHC	Clin_UVA	.Cvalue	Metab	38	Aspartic acid	Amino acids, peptides and metabolites	Metab_MVA_UVA	LOG_QCRFSC_Peakarea_OEME	-0.0557166	0.00310434	0.95	-0.279148	0.173438	-0.476783	73	0.926225	75
Fig S3 (all Metabolites drift corrected vs. clinical parameters)	training split by center	clin	99938	DLCOcSBpercsoll	pulmonary function test	Clin_UVA	.Cvalue	Metab	38	Aspartic acid	Amino acids, peptides and metabolites	Metab_MVA_UVA	LOG_QCRFSC_Peakarea_OEME	0.0316287	0.00100037	0.95	-0.178999	0.239485	0.293459	86	0.966209	88
Fig S3 (all Metabolites drift corrected vs. clinical parameters)	training split by center	clin	99941	Hb	haematology	Clin_UVA	.Cvalue	Metab	38	Aspartic acid	Amino acids, peptides and metabolites	Metab_MVA_UVA	LOG_QCRFSC_Peakarea_OEME	0.0344244	0.00118504	0.95	-0.170479	0.236474	0.328582	91	0.962956	93
Fig S3 (all Metabolites drift corrected vs. clinical parameters)	training split by center	clin	99942	Creatinin	haematology	Clin_UVA	.Cvalue	Metab	38	Aspartic acid	Amino acids, peptides and metabolites	Metab_MVA_UVA	LOG_QCRFSC_Peakarea_OEME	0.0905062	0.00819138	0.95	-0.11647	0.289949	0.862156	90	0.840786	92
Fig S3 (all Metabolites drift corrected vs. clinical parameters)	training split by center	clin	99944	Bilirubin_ges	haematology	Clin_UVA	.Cvalue	Metab	38	Aspartic acid	Amino acids, peptides and metabolites	Metab_MVA_UVA	LOG_QCRFSC_Peakarea_OEME	0.0343786	0.00118189	0.95	-0.171647	0.237524	0.326337	90	0.963411	92
Fig S3 (all Metabolites drift corrected vs. clinical parameters)	training split by center	clin	99946	CRP	haematology	Clin_UVA	.Cvalue	Metab	38	Aspartic acid	Amino acids, peptides and metabolites	Metab_MVA_UVA	LOG_QCRFSC_Peakarea_OEME	0.154052	0.0237321	0.95	-0.0547866	0.349978	1.4626	88	0.644522	90
Fig S3 (all Metabolites drift corrected vs. clinical parameters)	training split by center	clin	99947	Serumalbumin	haematology	Clin_UVA	.Cvalue	Metab	38	Aspartic acid	Amino acids, peptides and metabolites	Metab_MVA_UVA	LOG_QCRFSC_Peakarea_OEME	-0.123348	0.0152148	0.95	-0.3233	0.087147	-1.15937	87	0.753587	89
Fig S3 (all Metabolites drift corrected vs. clinical parameters)	training split by center	clin	99948	RDW	haematology	Clin_UVA	.Cvalue	Metab	38	Aspartic acid	Amino acids, peptides and metabolites	Metab_MVA_UVA	LOG_QCRFSC_Peakarea_OEME	-0.125428	0.0157322	0.95	-0.329738	0.0901047	-1.1518	83	0.754689	85
Fig S3 (all Metabolites drift corrected vs. clinical parameters)	training split by center	clin	99910	sixMWD	medical history	Clin_UVA	.Cvalue	Metab	38	Aspartic acid	Amino acids, peptides and metabolites	Metab_MVA_UVA	LOG_QCRFSC_Peakarea_OEME	-0.0836926	0.00700445	0.95	-0.30201	0.142966	-0.727351	75	0.869898	77
Fig S3 (all Metabolites drift corrected vs. clinical parameters)	training split by center	clin	99913	HMV_CO_l_over_min	RHC	Clin_UVA	.Cvalue	Metab	38	Aspartic acid	Amino acids, peptides and metabolites	Metab_MVA_UVA	LOG_QCRFSC_Peakarea_OEME	-0.0883301	0.0078022	0.95	-0.30625	0.138387	-0.767962	75	0.860415	77
Fig S3 (all Metabolites drift corrected vs. clinical parameters)	training split by center	clin	99916	CI_lminm2	RHC	Clin_UVA	.Cvalue	Metab	38	Aspartic acid	Amino acids, peptides and metabolites	Metab_MVA_UVA	LOG_QCRFSC_Peakarea_OEME	-0.0503594	0.00253607	0.95	-0.271278	0.1756	-0.43668	75	0.938078	77
Fig S3 (all Metabolites drift corrected vs. clinical parameters)	training split by center	clin	99921	SPAP_PA_syst_mmHg	RHC	Clin_UVA	.Cvalue	Metab	38	Aspartic acid	Amino acids, peptides and metabolites	Metab_MVA_UVA	LOG_QCRFSC_Peakarea_OEME	0.137748	0.0189744	0.95	-0.0613319	0.326287	1.36972	97	0.685061	99
Fig S3 (all Metabolites drift corrected vs. clinical parameters)	training split by center	clin	99935	FVCpercsoll	pulmonary function test	Clin_UVA	.Cvalue	Metab	38	Aspartic acid	Amino acids, peptides and metabolites	Metab_MVA_UVA	LOG_QCRFSC_Peakarea_OEME	0.11203	0.0125508	0.95	-0.0873125	0.302747	1.11036	97	0.765674	99
Fig S3 (all Metabolites drift corrected vs. clinical parameters)	training split by center	clin	99936	FEV1percsoll	pulmonary function test	Clin_UVA	.Cvalue	Metab	38	Aspartic acid	Amino acids, peptides and metabolites	Metab_MVA_UVA	LOG_QCRFSC_Peakarea_OEME	0.0759256	0.00576469	0.95	-0.123335	0.269301	0.749945	97	0.864653	99
Fig S3 (all Metabolites drift corrected vs. clinical parameters)	training split by center	clin	99937	FEV1_over_FVCperc	pulmonary function test	Clin_UVA	.Cvalue	Metab	38	Aspartic acid	Amino acids, peptides and metabolites	Metab_MVA_UVA	LOG_QCRFSC_Peakarea_OEME	0.0117597	0.000138292	0.95	-0.186084	0.208687	0.115828	97	0.987483	99
Fig S3 (all Metabolites drift corrected vs. clinical parameters)	training split by center	clin	99943	Uric_acid	haematology	Clin_UVA	.Cvalue	Metab	38	Aspartic acid	Amino acids, peptides and metabolites	Metab_MVA_UVA	LOG_QCRFSC_Peakarea_OEME	0.0118618	0.000140702	0.95	-0.19571	0.218416	0.111281	88	0.987483	90
Fig S3 (all Metabolites drift corrected vs. clinical parameters)	training split by center	clin	99945	NT_pro_BNP	haematology	Clin_UVA	.Cvalue	Metab	38	Aspartic acid	Amino acids, peptides and metabolites	Metab_MVA_UVA	LOG_QCRFSC_Peakarea_OEME	0.0457015	0.00208862	0.95	-0.160619	0.248196	0.434016	90	0.938288	92
Fig S3 (all Metabolites drift corrected vs. clinical parameters)	training split by center	clin	99902	age	medical history	Clin_UVA	.Cvalue	Metab	38	Aspartic acid	Amino acids, peptides and metabolites	Metab_MVA_UVA	LOG_QCRFSC_Peakarea_OEME	0.0355847	0.00126627	0.95	-0.116453	0.185992	0.458767	166	0.93102	168
Fig S3 (all Metabolites drift corrected vs. clinical parameters)	training split by center	clin	99903	BMI	medical history	Clin_UVA	.Cvalue	Metab	38	Aspartic acid	Amino acids, peptides and metabolites	Metab_MVA_UVA	LOG_QCRFSC_Peakarea_OEME	-0.0402107	0.0016169	0.95	-0.190461	0.11188	-0.518498	166	0.915058	168
Fig S3 (all Metabolites drift corrected vs. clinical parameters)	training split by center	clin	99999	mean_PAP_mmHg	RHC	Clin_UVA	.Cvalue	Metab	38	Aspartic acid	Amino acids, peptides and metabolites	Metab_MVA_UVA	LOG_QCRFSC_Peakarea_OEME	-0.0932327	0.00869234	0.95	-0.310723	0.133535	-0.810951	75	0.850522	77
Fig S3 (all Metabolites drift corrected vs. clinical parameters)	training split by center	clin	99939	TLCpercsoll	pulmonary function test	Clin_UVA	.Cvalue	Metab	381	LysoPC(18:0)	Lipids, steroids, bile acids and metabolites	Metab_MVA_UVA	LOG_QCRFSC_Peakarea_OEME	0.173684	0.030166	0.95	-0.086234	0.411465	1.33152	57	0.701129	59
Fig S3 (all Metabolites drift corrected vs. clinical parameters)	training split by center	clin	99940	DLCOcVApercsoll	pulmonary function test	Clin_UVA	.Cvalue	Metab	381	LysoPC(18:0)	Lipids, steroids, bile acids and metabolites	Metab_MVA_UVA	LOG_QCRFSC_Peakarea_OEME	0.143228	0.0205143	0.95	-0.124355	0.391391	1.06347	54	0.777894	56
Fig S3 (all Metabolites drift corrected vs. clinical parameters)	training split by center	clin	99911	PAWP_mmHg	RHC	Clin_UVA	.Cvalue	Metab	381	LysoPC(18:0)	Lipids, steroids, bile acids and metabolites	Metab_MVA_UVA	LOG_QCRFSC_Peakarea_OEME	0.129631	0.0168043	0.95	-0.0956589	0.342288	1.13972	76	0.757762	78
Fig S3 (all Metabolites drift corrected vs. clinical parameters)	training split by center	clin	99912	CVP_RAP_mmHg	RHC	Clin_UVA	.Cvalue	Metab	381	LysoPC(18:0)	Lipids, steroids, bile acids and metabolites	Metab_MVA_UVA	LOG_QCRFSC_Peakarea_OEME	-0.0602495	0.00363001	0.95	-0.279039	0.164487	-0.526199	76	0.913123	78
Fig S3 (all Metabolites drift corrected vs. clinical parameters)	training split by center	clin	99914	SVR_WU	RHC	Clin_UVA	.Cvalue	Metab	381	LysoPC(18:0)	Lipids, steroids, bile acids and metabolites	Metab_MVA_UVA	LOG_QCRFSC_Peakarea_OEME	0.00751329	5.64495e-05	0.95	-0.215378	0.22966	0.0655012	76	0.990556	78
Fig S3 (all Metabolites drift corrected vs. clinical parameters)	training split by center	clin	99915	PVR_WU	RHC	Clin_UVA	.Cvalue	Metab	381	LysoPC(18:0)	Lipids, steroids, bile acids and metabolites	Metab_MVA_UVA	LOG_QCRFSC_Peakarea_OEME	-0.193609	0.0374843	0.95	-0.398951	0.0302244	-1.72039	76	0.558221	78
Fig S3 (all Metabolites drift corrected vs. clinical parameters)	training split by center	clin	99917	SVRI_WU_m2	RHC	Clin_UVA	.Cvalue	Metab	381	LysoPC(18:0)	Lipids, steroids, bile acids and metabolites	Metab_MVA_UVA	LOG_QCRFSC_Peakarea_OEME	-0.0149639	0.000223918	0.95	-0.236706	0.20826	-0.130467	76	0.986452	78
Fig S3 (all Metabolites drift corrected vs. clinical parameters)	training split by center	clin	99918	PVRI_WU_m2	RHC	Clin_UVA	.Cvalue	Metab	381	LysoPC(18:0)	Lipids, steroids, bile acids and metabolites	Metab_MVA_UVA	LOG_QCRFSC_Peakarea_OEME	-0.21251	0.0451606	0.95	-0.415397	0.0105178	-1.89593	76	0.481507	78
Fig S3 (all Metabolites drift corrected vs. clinical parameters)	training split by center	clin	99919	blood_pressure_systolic_mmHg	medical history	Clin_UVA	.Cvalue	Metab	381	LysoPC(18:0)	Lipids, steroids, bile acids and metabolites	Metab_MVA_UVA	LOG_QCRFSC_Peakarea_OEME	0.110471	0.0122038	0.95	-0.114884	0.325012	0.968992	76	0.806121	78
Fig S3 (all Metabolites drift corrected vs. clinical parameters)	training split by center	clin	99920	blood_pressure_diastolic_mmHg	medical history	Clin_UVA	.Cvalue	Metab	381	LysoPC(18:0)	Lipids, steroids, bile acids and metabolites	Metab_MVA_UVA	LOG_QCRFSC_Peakarea_OEME	0.232159	0.0538977	0.95	0.0101526	0.432353	2.08076	76	0.398325	78
Fig S3 (all Metabolites drift corrected vs. clinical parameters)	training split by center	clin	99922	DPAP_PA_diast_mmHg	RHC	Clin_UVA	.Cvalue	Metab	381	LysoPC(18:0)	Lipids, steroids, bile acids and metabolites	Metab_MVA_UVA	LOG_QCRFSC_Peakarea_OEME	-0.143274	0.0205275	0.95	-0.354502	0.0818668	-1.26206	76	0.72046	78
Fig S3 (all Metabolites drift corrected vs. clinical parameters)	training split by center	clin	99923	art_pO2_mmHg	blood gas	Clin_UVA	.Cvalue	Metab	381	LysoPC(18:0)	Lipids, steroids, bile acids and metabolites	Metab_MVA_UVA	LOG_QCRFSC_Peakarea_OEME	0.0134181	0.000180045	0.95	-0.209739	0.235246	0.116987	76	0.987483	78
Fig S3 (all Metabolites drift corrected vs. clinical parameters)	training split by center	clin	99924	art_pCO2_mmHg	blood gas	Clin_UVA	.Cvalue	Metab	381	LysoPC(18:0)	Lipids, steroids, bile acids and metabolites	Metab_MVA_UVA	LOG_QCRFSC_Peakarea_OEME	0.00382775	1.46517e-05	0.95	-0.218889	0.226166	0.0333698	76	0.992889	78
Fig S3 (all Metabolites drift corrected vs. clinical parameters)	training split by center	clin	99925	art_SO2_perc	blood gas	Clin_UVA	.Cvalue	Metab	381	LysoPC(18:0)	Lipids, steroids, bile acids and metabolites	Metab_MVA_UVA	LOG_QCRFSC_Peakarea_OEME	0.0621655	0.00386455	0.95	-0.162615	0.280812	0.542997	76	0.9111	78
Fig S3 (all Metabolites drift corrected vs. clinical parameters)	training split by center	clin	99926	ven_SO2_perc	blood gas	Clin_UVA	.Cvalue	Metab	381	LysoPC(18:0)	Lipids, steroids, bile acids and metabolites	Metab_MVA_UVA	LOG_QCRFSC_Peakarea_OEME	0.0236725	0.000560386	0.95	-0.199911	0.244913	0.20643	76	0.980149	78
Fig S3 (all Metabolites drift corrected vs. clinical parameters)	training split by center	clin	99927	art_tO2_Volperc	RHC	Clin_UVA	.Cvalue	Metab	381	LysoPC(18:0)	Lipids, steroids, bile acids and metabolites	Metab_MVA_UVA	LOG_QCRFSC_Peakarea_OEME	-0.197477	0.038997	0.95	-0.402327	0.0262057	-1.75614	76	0.543727	78
Fig S3 (all Metabolites drift corrected vs. clinical parameters)	training split by center	clin	99928	ven_tO2_Volperc	RHC	Clin_UVA	.Cvalue	Metab	381	LysoPC(18:0)	Lipids, steroids, bile acids and metabolites	Metab_MVA_UVA	LOG_QCRFSC_Peakarea_OEME	-0.172944	0.0299096	0.95	-0.380819	0.0515716	-1.53076	76	0.627165	78
Fig S3 (all Metabolites drift corrected vs. clinical parameters)	training split by center	clin	99929	AVDO2_Volperc	RHC	Clin_UVA	.Cvalue	Metab	381	LysoPC(18:0)	Lipids, steroids, bile acids and metabolites	Metab_MVA_UVA	LOG_QCRFSC_Peakarea_OEME	-0.106716	0.0113883	0.95	-0.321609	0.118632	-0.935673	76	0.813175	78
Fig S3 (all Metabolites drift corrected vs. clinical parameters)	training split by center	clin	99930	O2_Aufnahme_l_per_min	RHC	Clin_UVA	.Cvalue	Metab	381	LysoPC(18:0)	Lipids, steroids, bile acids and metabolites	Metab_MVA_UVA	LOG_QCRFSC_Peakarea_OEME	-0.0223984	0.000501687	0.95	-0.243714	0.201135	-0.195313	76	0.98295	78
Fig S3 (all Metabolites drift corrected vs. clinical parameters)	training split by center	clin	99931	PVR_over_SVR	RHC	Clin_UVA	.Cvalue	Metab	381	LysoPC(18:0)	Lipids, steroids, bile acids and metabolites	Metab_MVA_UVA	LOG_QCRFSC_Peakarea_OEME	-0.249037	0.0620194	0.95	-0.446806	-0.0280612	-2.24168	76	0.333325	78
Fig S3 (all Metabolites drift corrected vs. clinical parameters)	training split by center	clin	99932	VCS_SO2_perc	RHC	Clin_UVA	.Cvalue	Metab	381	LysoPC(18:0)	Lipids, steroids, bile acids and metabolites	Metab_MVA_UVA	LOG_QCRFSC_Peakarea_OEME	-0.0602162	0.003626	0.95	-0.281845	0.167513	-0.518941	74	0.915058	76
Fig S3 (all Metabolites drift corrected vs. clinical parameters)	training split by center	clin	99933	VCS_tO2_Volperc	RHC	Clin_UVA	.Cvalue	Metab	381	LysoPC(18:0)	Lipids, steroids, bile acids and metabolites	Metab_MVA_UVA	LOG_QCRFSC_Peakarea_OEME	-0.21308	0.045403	0.95	-0.418434	0.0130003	-1.87607	74	0.486696	76
Fig S3 (all Metabolites drift corrected vs. clinical parameters)	training split by center	clin	99934	VCSPADO2_Volperc	RHC	Clin_UVA	.Cvalue	Metab	381	LysoPC(18:0)	Lipids, steroids, bile acids and metabolites	Metab_MVA_UVA	LOG_QCRFSC_Peakarea_OEME	0.0798212	0.00637142	0.95	-0.148303	0.29988	0.688846	74	0.881428	76
Fig S3 (all Metabolites drift corrected vs. clinical parameters)	training split by center	clin	99938	DLCOcSBpercsoll	pulmonary function test	Clin_UVA	.Cvalue	Metab	381	LysoPC(18:0)	Lipids, steroids, bile acids and metabolites	Metab_MVA_UVA	LOG_QCRFSC_Peakarea_OEME	0.0923818	0.0085344	0.95	-0.118148	0.294964	0.865381	87	0.840671	89
Fig S3 (all Metabolites drift corrected vs. clinical parameters)	training split by center	clin	99941	Hb	haematology	Clin_UVA	.Cvalue	Metab	381	LysoPC(18:0)	Lipids, steroids, bile acids and metabolites	Metab_MVA_UVA	LOG_QCRFSC_Peakarea_OEME	-0.125291	0.0156979	0.95	-0.31979	0.0793399	-1.2113	92	0.737481	94
Fig S3 (all Metabolites drift corrected vs. clinical parameters)	training split by center	clin	99942	Creatinin	haematology	Clin_UVA	.Cvalue	Metab	381	LysoPC(18:0)	Lipids, steroids, bile acids and metabolites	Metab_MVA_UVA	LOG_QCRFSC_Peakarea_OEME	0.0414047	0.00171435	0.95	-0.163684	0.243063	0.395314	91	0.949256	93
Fig S3 (all Metabolites drift corrected vs. clinical parameters)	training split by center	clin	99944	Bilirubin_ges	haematology	Clin_UVA	.Cvalue	Metab	381	LysoPC(18:0)	Lipids, steroids, bile acids and metabolites	Metab_MVA_UVA	LOG_QCRFSC_Peakarea_OEME	-0.351816	0.123775	0.95	-0.518374	-0.159542	-3.58532	91	0.0243418	93
Fig S3 (all Metabolites drift corrected vs. clinical parameters)	training split by center	clin	99946	CRP	haematology	Clin_UVA	.Cvalue	Metab	381	LysoPC(18:0)	Lipids, steroids, bile acids and metabolites	Metab_MVA_UVA	LOG_QCRFSC_Peakarea_OEME	-0.267424	0.0715155	0.95	-0.448659	-0.0650622	-2.61823	89	0.194414	91
Fig S3 (all Metabolites drift corrected vs. clinical parameters)	training split by center	clin	99947	Serumalbumin	haematology	Clin_UVA	.Cvalue	Metab	381	LysoPC(18:0)	Lipids, steroids, bile acids and metabolites	Metab_MVA_UVA	LOG_QCRFSC_Peakarea_OEME	0.155383	0.0241439	0.95	-0.0534274	0.351174	1.47554	88	0.643281	90
Fig S3 (all Metabolites drift corrected vs. clinical parameters)	training split by center	clin	99948	RDW	haematology	Clin_UVA	.Cvalue	Metab	381	LysoPC(18:0)	Lipids, steroids, bile acids and metabolites	Metab_MVA_UVA	LOG_QCRFSC_Peakarea_OEME	-0.163211	0.0266379	0.95	-0.36255	0.0504071	-1.51619	84	0.628872	86
Fig S3 (all Metabolites drift corrected vs. clinical parameters)	training split by center	clin	99910	sixMWD	medical history	Clin_UVA	.Cvalue	Metab	381	LysoPC(18:0)	Lipids, steroids, bile acids and metabolites	Metab_MVA_UVA	LOG_QCRFSC_Peakarea_OEME	0.0798037	0.00636863	0.95	-0.145308	0.297059	0.697939	76	0.879977	78
Fig S3 (all Metabolites drift corrected vs. clinical parameters)	training split by center	clin	99913	HMV_CO_l_over_min	RHC	Clin_UVA	.Cvalue	Metab	381	LysoPC(18:0)	Lipids, steroids, bile acids and metabolites	Metab_MVA_UVA	LOG_QCRFSC_Peakarea_OEME	-0.0183313	0.000336035	0.95	-0.239883	0.205036	-0.159835	76	0.985445	78
Fig S3 (all Metabolites drift corrected vs. clinical parameters)	training split by center	clin	99916	CI_lminm2	RHC	Clin_UVA	.Cvalue	Metab	381	LysoPC(18:0)	Lipids, steroids, bile acids and metabolites	Metab_MVA_UVA	LOG_QCRFSC_Peakarea_OEME	0.0319754	0.00102242	0.95	-0.191921	0.252708	0.278897	76	0.969536	78
Fig S3 (all Metabolites drift corrected vs. clinical parameters)	training split by center	clin	99921	SPAP_PA_syst_mmHg	RHC	Clin_UVA	.Cvalue	Metab	381	LysoPC(18:0)	Lipids, steroids, bile acids and metabolites	Metab_MVA_UVA	LOG_QCRFSC_Peakarea_OEME	-0.243475	0.0592801	0.95	-0.419816	-0.0494204	-2.48506	98	0.238382	100
Fig S3 (all Metabolites drift corrected vs. clinical parameters)	training split by center	clin	99935	FVCpercsoll	pulmonary function test	Clin_UVA	.Cvalue	Metab	381	LysoPC(18:0)	Lipids, steroids, bile acids and metabolites	Metab_MVA_UVA	LOG_QCRFSC_Peakarea_OEME	0.070131	0.00491836	0.95	-0.128051	0.262927	0.695975	98	0.879977	100
Fig S3 (all Metabolites drift corrected vs. clinical parameters)	training split by center	clin	99936	FEV1percsoll	pulmonary function test	Clin_UVA	.Cvalue	Metab	381	LysoPC(18:0)	Lipids, steroids, bile acids and metabolites	Metab_MVA_UVA	LOG_QCRFSC_Peakarea_OEME	0.00289668	8.39075e-06	0.95	-0.193632	0.199201	0.0286758	98	0.993311	100
Fig S3 (all Metabolites drift corrected vs. clinical parameters)	training split by center	clin	99937	FEV1_over_FVCperc	pulmonary function test	Clin_UVA	.Cvalue	Metab	381	LysoPC(18:0)	Lipids, steroids, bile acids and metabolites	Metab_MVA_UVA	LOG_QCRFSC_Peakarea_OEME	-0.059519	0.00354251	0.95	-0.25298	0.138519	-0.590254	98	0.90025	100
Fig S3 (all Metabolites drift corrected vs. clinical parameters)	training split by center	clin	99943	Uric_acid	haematology	Clin_UVA	.Cvalue	Metab	381	LysoPC(18:0)	Lipids, steroids, bile acids and metabolites	Metab_MVA_UVA	LOG_QCRFSC_Peakarea_OEME	-0.145401	0.0211414	0.95	-0.341131	0.062413	-1.38644	89	0.681245	91
Fig S3 (all Metabolites drift corrected vs. clinical parameters)	training split by center	clin	99945	NT_pro_BNP	haematology	Clin_UVA	.Cvalue	Metab	381	LysoPC(18:0)	Lipids, steroids, bile acids and metabolites	Metab_MVA_UVA	LOG_QCRFSC_Peakarea_OEME	-0.00947092	8.96984e-05	0.95	-0.212769	0.194613	-0.0903509	91	0.989439	93
Fig S3 (all Metabolites drift corrected vs. clinical parameters)	training split by center	clin	99902	age	medical history	Clin_UVA	.Cvalue	Metab	381	LysoPC(18:0)	Lipids, steroids, bile acids and metabolites	Metab_MVA_UVA	LOG_QCRFSC_Peakarea_OEME	-0.0938616	0.00881001	0.95	-0.241835	0.0583778	-1.21469	166	0.736103	168
Fig S3 (all Metabolites drift corrected vs. clinical parameters)	training split by center	clin	99903	BMI	medical history	Clin_UVA	.Cvalue	Metab	381	LysoPC(18:0)	Lipids, steroids, bile acids and metabolites	Metab_MVA_UVA	LOG_QCRFSC_Peakarea_OEME	-0.110736	0.0122624	0.95	-0.257823	0.0413676	-1.43556	166	0.654092	168
Fig S3 (all Metabolites drift corrected vs. clinical parameters)	training split by center	clin	99999	mean_PAP_mmHg	RHC	Clin_UVA	.Cvalue	Metab	381	LysoPC(18:0)	Lipids, steroids, bile acids and metabolites	Metab_MVA_UVA	LOG_QCRFSC_Peakarea_OEME	-0.148681	0.0221061	0.95	-0.359323	0.0763765	-1.31074	76	0.708069	78
Fig S3 (all Metabolites drift corrected vs. clinical parameters)	training split by center	clin	99939	TLCpercsoll	pulmonary function test	Clin_UVA	.Cvalue	Metab	405	FFA C13:1 (Tridecenoic acid)	Fatty acids and metabolites	Metab_MVA_UVA	LOG_QCRFSC_Peakarea_OEME	0.0560162	0.00313782	0.95	-0.205249	0.309829	0.419846	56	0.943192	58
Fig S3 (all Metabolites drift corrected vs. clinical parameters)	training split by center	clin	99940	DLCOcVApercsoll	pulmonary function test	Clin_UVA	.Cvalue	Metab	405	FFA C13:1 (Tridecenoic acid)	Fatty acids and metabolites	Metab_MVA_UVA	LOG_QCRFSC_Peakarea_OEME	0.0156998	0.000246484	0.95	-0.250641	0.279831	0.11431	53	0.987483	55
Fig S3 (all Metabolites drift corrected vs. clinical parameters)	training split by center	clin	99911	PAWP_mmHg	RHC	Clin_UVA	.Cvalue	Metab	405	FFA C13:1 (Tridecenoic acid)	Fatty acids and metabolites	Metab_MVA_UVA	LOG_QCRFSC_Peakarea_OEME	-0.113145	0.0128019	0.95	-0.328792	0.113715	-0.986202	75	0.802457	77
Fig S3 (all Metabolites drift corrected vs. clinical parameters)	training split by center	clin	99912	CVP_RAP_mmHg	RHC	Clin_UVA	.Cvalue	Metab	405	FFA C13:1 (Tridecenoic acid)	Fatty acids and metabolites	Metab_MVA_UVA	LOG_QCRFSC_Peakarea_OEME	-0.104342	0.0108873	0.95	-0.320823	0.1225	-0.908589	75	0.824011	77
Fig S3 (all Metabolites drift corrected vs. clinical parameters)	training split by center	clin	99914	SVR_WU	RHC	Clin_UVA	.Cvalue	Metab	405	FFA C13:1 (Tridecenoic acid)	Fatty acids and metabolites	Metab_MVA_UVA	LOG_QCRFSC_Peakarea_OEME	-0.00614358	3.77436e-05	0.95	-0.229806	0.218135	-0.053206	75	0.991757	77
Fig S3 (all Metabolites drift corrected vs. clinical parameters)	training split by center	clin	99915	PVR_WU	RHC	Clin_UVA	.Cvalue	Metab	405	FFA C13:1 (Tridecenoic acid)	Fatty acids and metabolites	Metab_MVA_UVA	LOG_QCRFSC_Peakarea_OEME	0.0960366	0.00922303	0.95	-0.130755	0.313277	0.835563	75	0.844331	77
Fig S3 (all Metabolites drift corrected vs. clinical parameters)	training split by center	clin	99917	SVRI_WU_m2	RHC	Clin_UVA	.Cvalue	Metab	405	FFA C13:1 (Tridecenoic acid)	Fatty acids and metabolites	Metab_MVA_UVA	LOG_QCRFSC_Peakarea_OEME	-0.0322275	0.00103861	0.95	-0.25437	0.193146	-0.279243	75	0.969536	77
Fig S3 (all Metabolites drift corrected vs. clinical parameters)	training split by center	clin	99918	PVRI_WU_m2	RHC	Clin_UVA	.Cvalue	Metab	405	FFA C13:1 (Tridecenoic acid)	Fatty acids and metabolites	Metab_MVA_UVA	LOG_QCRFSC_Peakarea_OEME	0.0704671	0.00496561	0.95	-0.155974	0.289871	0.611784	75	0.89434	77
Fig S3 (all Metabolites drift corrected vs. clinical parameters)	training split by center	clin	99919	blood_pressure_systolic_mmHg	medical history	Clin_UVA	.Cvalue	Metab	405	FFA C13:1 (Tridecenoic acid)	Fatty acids and metabolites	Metab_MVA_UVA	LOG_QCRFSC_Peakarea_OEME	-0.0987321	0.00974802	0.95	-0.315729	0.128079	-0.859243	75	0.840786	77
Fig S3 (all Metabolites drift corrected vs. clinical parameters)	training split by center	clin	99920	blood_pressure_diastolic_mmHg	medical history	Clin_UVA	.Cvalue	Metab	405	FFA C13:1 (Tridecenoic acid)	Fatty acids and metabolites	Metab_MVA_UVA	LOG_QCRFSC_Peakarea_OEME	-0.099415	0.00988334	0.95	-0.31635	0.127401	-0.865245	75	0.840671	77
Fig S3 (all Metabolites drift corrected vs. clinical parameters)	training split by center	clin	99922	DPAP_PA_diast_mmHg	RHC	Clin_UVA	.Cvalue	Metab	405	FFA C13:1 (Tridecenoic acid)	Fatty acids and metabolites	Metab_MVA_UVA	LOG_QCRFSC_Peakarea_OEME	0.0771303	0.00594908	0.95	-0.14943	0.295996	0.669964	75	0.88401	77
Fig S3 (all Metabolites drift corrected vs. clinical parameters)	training split by center	clin	99923	art_pO2_mmHg	blood gas	Clin_UVA	.Cvalue	Metab	405	FFA C13:1 (Tridecenoic acid)	Fatty acids and metabolites	Metab_MVA_UVA	LOG_QCRFSC_Peakarea_OEME	-0.24747	0.0612415	0.95	-0.44669	-0.0248698	-2.21196	75	0.34255	77
Fig S3 (all Metabolites drift corrected vs. clinical parameters)	training split by center	clin	99924	art_pCO2_mmHg	blood gas	Clin_UVA	.Cvalue	Metab	405	FFA C13:1 (Tridecenoic acid)	Fatty acids and metabolites	Metab_MVA_UVA	LOG_QCRFSC_Peakarea_OEME	-0.0714739	0.00510851	0.95	-0.290797	0.154986	-0.620569	75	0.892437	77
Fig S3 (all Metabolites drift corrected vs. clinical parameters)	training split by center	clin	99925	art_SO2_perc	blood gas	Clin_UVA	.Cvalue	Metab	405	FFA C13:1 (Tridecenoic acid)	Fatty acids and metabolites	Metab_MVA_UVA	LOG_QCRFSC_Peakarea_OEME	-0.194477	0.0378213	0.95	-0.400989	0.0308454	-1.717	75	0.559251	77
Fig S3 (all Metabolites drift corrected vs. clinical parameters)	training split by center	clin	99926	ven_SO2_perc	blood gas	Clin_UVA	.Cvalue	Metab	405	FFA C13:1 (Tridecenoic acid)	Fatty acids and metabolites	Metab_MVA_UVA	LOG_QCRFSC_Peakarea_OEME	-0.0708417	0.00501854	0.95	-0.290216	0.155606	-0.615052	75	0.893484	77
Fig S3 (all Metabolites drift corrected vs. clinical parameters)	training split by center	clin	99927	art_tO2_Volperc	RHC	Clin_UVA	.Cvalue	Metab	405	FFA C13:1 (Tridecenoic acid)	Fatty acids and metabolites	Metab_MVA_UVA	LOG_QCRFSC_Peakarea_OEME	-0.0400552	0.00160442	0.95	-0.261686	0.185589	-0.347166	75	0.958071	77
Fig S3 (all Metabolites drift corrected vs. clinical parameters)	training split by center	clin	99928	ven_tO2_Volperc	RHC	Clin_UVA	.Cvalue	Metab	405	FFA C13:1 (Tridecenoic acid)	Fatty acids and metabolites	Metab_MVA_UVA	LOG_QCRFSC_Peakarea_OEME	-0.0122002	0.000148846	0.95	-0.235535	0.212359	-0.105665	75	0.98855	77
Fig S3 (all Metabolites drift corrected vs. clinical parameters)	training split by center	clin	99929	AVDO2_Volperc	RHC	Clin_UVA	.Cvalue	Metab	405	FFA C13:1 (Tridecenoic acid)	Fatty acids and metabolites	Metab_MVA_UVA	LOG_QCRFSC_Peakarea_OEME	-0.0634249	0.00402272	0.95	-0.283378	0.162868	-0.550384	75	0.908849	77
Fig S3 (all Metabolites drift corrected vs. clinical parameters)	training split by center	clin	99930	O2_Aufnahme_l_per_min	RHC	Clin_UVA	.Cvalue	Metab	405	FFA C13:1 (Tridecenoic acid)	Fatty acids and metabolites	Metab_MVA_UVA	LOG_QCRFSC_Peakarea_OEME	-0.167319	0.0279956	0.95	-0.377163	0.058866	-1.46974	75	0.644522	77
Fig S3 (all Metabolites drift corrected vs. clinical parameters)	training split by center	clin	99931	PVR_over_SVR	RHC	Clin_UVA	.Cvalue	Metab	405	FFA C13:1 (Tridecenoic acid)	Fatty acids and metabolites	Metab_MVA_UVA	LOG_QCRFSC_Peakarea_OEME	0.162675	0.0264632	0.95	-0.0636217	0.373061	1.42783	75	0.659874	77
Fig S3 (all Metabolites drift corrected vs. clinical parameters)	training split by center	clin	99932	VCS_SO2_perc	RHC	Clin_UVA	.Cvalue	Metab	405	FFA C13:1 (Tridecenoic acid)	Fatty acids and metabolites	Metab_MVA_UVA	LOG_QCRFSC_Peakarea_OEME	0.0109984	0.000120964	0.95	-0.216504	0.237368	0.0939757	73	0.98855	75
Fig S3 (all Metabolites drift corrected vs. clinical parameters)	training split by center	clin	99933	VCS_tO2_Volperc	RHC	Clin_UVA	.Cvalue	Metab	405	FFA C13:1 (Tridecenoic acid)	Fatty acids and metabolites	Metab_MVA_UVA	LOG_QCRFSC_Peakarea_OEME	0.0156788	0.000245823	0.95	-0.212038	0.24178	0.133976	73	0.985445	75
Fig S3 (all Metabolites drift corrected vs. clinical parameters)	training split by center	clin	99934	VCSPADO2_Volperc	RHC	Clin_UVA	.Cvalue	Metab	405	FFA C13:1 (Tridecenoic acid)	Fatty acids and metabolites	Metab_MVA_UVA	LOG_QCRFSC_Peakarea_OEME	-0.0584305	0.00341412	0.95	-0.281657	0.170796	-0.500085	73	0.92008	75
Fig S3 (all Metabolites drift corrected vs. clinical parameters)	training split by center	clin	99938	DLCOcSBpercsoll	pulmonary function test	Clin_UVA	.Cvalue	Metab	405	FFA C13:1 (Tridecenoic acid)	Fatty acids and metabolites	Metab_MVA_UVA	LOG_QCRFSC_Peakarea_OEME	0.027846	0.000775401	0.95	-0.182662	0.235912	0.258334	86	0.975243	88
Fig S3 (all Metabolites drift corrected vs. clinical parameters)	training split by center	clin	99941	Hb	haematology	Clin_UVA	.Cvalue	Metab	405	FFA C13:1 (Tridecenoic acid)	Fatty acids and metabolites	Metab_MVA_UVA	LOG_QCRFSC_Peakarea_OEME	0.177135	0.0313767	0.95	-0.0275683	0.367579	1.71691	91	0.558221	93
Fig S3 (all Metabolites drift corrected vs. clinical parameters)	training split by center	clin	99942	Creatinin	haematology	Clin_UVA	.Cvalue	Metab	405	FFA C13:1 (Tridecenoic acid)	Fatty acids and metabolites	Metab_MVA_UVA	LOG_QCRFSC_Peakarea_OEME	-0.124945	0.0156112	0.95	-0.321534	0.0819703	-1.19469	90	0.742372	92
Fig S3 (all Metabolites drift corrected vs. clinical parameters)	training split by center	clin	99944	Bilirubin_ges	haematology	Clin_UVA	.Cvalue	Metab	405	FFA C13:1 (Tridecenoic acid)	Fatty acids and metabolites	Metab_MVA_UVA	LOG_QCRFSC_Peakarea_OEME	-0.0255334	0.000651954	0.95	-0.229152	0.180227	-0.24231	90	0.978565	92
Fig S3 (all Metabolites drift corrected vs. clinical parameters)	training split by center	clin	99946	CRP	haematology	Clin_UVA	.Cvalue	Metab	405	FFA C13:1 (Tridecenoic acid)	Fatty acids and metabolites	Metab_MVA_UVA	LOG_QCRFSC_Peakarea_OEME	-0.0681561	0.00464526	0.95	-0.271416	0.140924	-0.640852	88	0.886438	90
Fig S3 (all Metabolites drift corrected vs. clinical parameters)	training split by center	clin	99947	Serumalbumin	haematology	Clin_UVA	.Cvalue	Metab	405	FFA C13:1 (Tridecenoic acid)	Fatty acids and metabolites	Metab_MVA_UVA	LOG_QCRFSC_Peakarea_OEME	0.260343	0.0677787	0.95	0.0550726	0.4445	2.51505	87	0.229602	89
Fig S3 (all Metabolites drift corrected vs. clinical parameters)	training split by center	clin	99948	RDW	haematology	Clin_UVA	.Cvalue	Metab	405	FFA C13:1 (Tridecenoic acid)	Fatty acids and metabolites	Metab_MVA_UVA	LOG_QCRFSC_Peakarea_OEME	-0.11753	0.0138133	0.95	-0.322574	0.0980502	-1.07822	83	0.773351	85
Fig S3 (all Metabolites drift corrected vs. clinical parameters)	training split by center	clin	99910	sixMWD	medical history	Clin_UVA	.Cvalue	Metab	405	FFA C13:1 (Tridecenoic acid)	Fatty acids and metabolites	Metab_MVA_UVA	LOG_QCRFSC_Peakarea_OEME	0.232253	0.0539414	0.95	0.00872816	0.433672	2.06792	75	0.406439	77
Fig S3 (all Metabolites drift corrected vs. clinical parameters)	training split by center	clin	99913	HMV_CO_l_over_min	RHC	Clin_UVA	.Cvalue	Metab	405	FFA C13:1 (Tridecenoic acid)	Fatty acids and metabolites	Metab_MVA_UVA	LOG_QCRFSC_Peakarea_OEME	-0.0881573	0.00777171	0.95	-0.306092	0.138557	-0.766449	75	0.860752	77
Fig S3 (all Metabolites drift corrected vs. clinical parameters)	training split by center	clin	99916	CI_lminm2	RHC	Clin_UVA	.Cvalue	Metab	405	FFA C13:1 (Tridecenoic acid)	Fatty acids and metabolites	Metab_MVA_UVA	LOG_QCRFSC_Peakarea_OEME	-0.0354601	0.00125742	0.95	-0.257395	0.190028	-0.307287	75	0.963936	77
Fig S3 (all Metabolites drift corrected vs. clinical parameters)	training split by center	clin	99921	SPAP_PA_syst_mmHg	RHC	Clin_UVA	.Cvalue	Metab	405	FFA C13:1 (Tridecenoic acid)	Fatty acids and metabolites	Metab_MVA_UVA	LOG_QCRFSC_Peakarea_OEME	-0.0687036	0.00472019	0.95	-0.262554	0.130478	-0.678255	97	0.883488	99
Fig S3 (all Metabolites drift corrected vs. clinical parameters)	training split by center	clin	99935	FVCpercsoll	pulmonary function test	Clin_UVA	.Cvalue	Metab	405	FFA C13:1 (Tridecenoic acid)	Fatty acids and metabolites	Metab_MVA_UVA	LOG_QCRFSC_Peakarea_OEME	-0.0720058	0.00518484	0.95	-0.265642	0.127214	-0.711021	97	0.87614	99
Fig S3 (all Metabolites drift corrected vs. clinical parameters)	training split by center	clin	99936	FEV1percsoll	pulmonary function test	Clin_UVA	.Cvalue	Metab	405	FFA C13:1 (Tridecenoic acid)	Fatty acids and metabolites	Metab_MVA_UVA	LOG_QCRFSC_Peakarea_OEME	-0.0664229	0.004412	0.95	-0.26042	0.132729	-0.655638	97	0.886438	99
Fig S3 (all Metabolites drift corrected vs. clinical parameters)	training split by center	clin	99937	FEV1_over_FVCperc	pulmonary function test	Clin_UVA	.Cvalue	Metab	405	FFA C13:1 (Tridecenoic acid)	Fatty acids and metabolites	Metab_MVA_UVA	LOG_QCRFSC_Peakarea_OEME	-0.0295548	0.000873488	0.95	-0.22565	0.168842	-0.291209	97	0.966817	99
Fig S3 (all Metabolites drift corrected vs. clinical parameters)	training split by center	clin	99943	Uric_acid	haematology	Clin_UVA	.Cvalue	Metab	405	FFA C13:1 (Tridecenoic acid)	Fatty acids and metabolites	Metab_MVA_UVA	LOG_QCRFSC_Peakarea_OEME	-0.0553789	0.00306682	0.95	-0.259494	0.153472	-0.520298	88	0.915005	90
Fig S3 (all Metabolites drift corrected vs. clinical parameters)	training split by center	clin	99945	NT_pro_BNP	haematology	Clin_UVA	.Cvalue	Metab	405	FFA C13:1 (Tridecenoic acid)	Fatty acids and metabolites	Metab_MVA_UVA	LOG_QCRFSC_Peakarea_OEME	-0.134032	0.0179645	0.95	-0.329796	0.0727836	-1.28312	90	0.713256	92
Fig S3 (all Metabolites drift corrected vs. clinical parameters)	training split by center	clin	99902	age	medical history	Clin_UVA	.Cvalue	Metab	405	FFA C13:1 (Tridecenoic acid)	Fatty acids and metabolites	Metab_MVA_UVA	LOG_QCRFSC_Peakarea_OEME	0.0649367	0.00421678	0.95	-0.0873317	0.21424	0.838421	166	0.844331	168
Fig S3 (all Metabolites drift corrected vs. clinical parameters)	training split by center	clin	99903	BMI	medical history	Clin_UVA	.Cvalue	Metab	405	FFA C13:1 (Tridecenoic acid)	Fatty acids and metabolites	Metab_MVA_UVA	LOG_QCRFSC_Peakarea_OEME	-0.157868	0.0249224	0.95	-0.302058	-0.0066168	-2.05982	166	0.398795	168
Fig S3 (all Metabolites drift corrected vs. clinical parameters)	training split by center	clin	99999	mean_PAP_mmHg	RHC	Clin_UVA	.Cvalue	Metab	405	FFA C13:1 (Tridecenoic acid)	Fatty acids and metabolites	Metab_MVA_UVA	LOG_QCRFSC_Peakarea_OEME	0.0625683	0.00391479	0.95	-0.163705	0.282587	0.542921	75	0.9111	77
Fig S3 (all Metabolites drift corrected vs. clinical parameters)	training split by center	clin	99939	TLCpercsoll	pulmonary function test	Clin_UVA	.Cvalue	Metab	407	FFA C15:2 (Pentadedienoic acid)	Fatty acids and metabolites	Metab_MVA_UVA	LOG_QCRFSC_Peakarea_OEME	0.071852	0.0051627	0.95	-0.207847	0.34069	0.504267	49	0.92008	51
Fig S3 (all Metabolites drift corrected vs. clinical parameters)	training split by center	clin	99940	DLCOcVApercsoll	pulmonary function test	Clin_UVA	.Cvalue	Metab	407	FFA C15:2 (Pentadedienoic acid)	Fatty acids and metabolites	Metab_MVA_UVA	LOG_QCRFSC_Peakarea_OEME	-0.0197729	0.000390966	0.95	-0.30221	0.265855	-0.134132	46	0.985445	48
Fig S3 (all Metabolites drift corrected vs. clinical parameters)	training split by center	clin	99911	PAWP_mmHg	RHC	Clin_UVA	.Cvalue	Metab	407	FFA C15:2 (Pentadedienoic acid)	Fatty acids and metabolites	Metab_MVA_UVA	LOG_QCRFSC_Peakarea_OEME	-0.117623	0.0138351	0.95	-0.343114	0.120687	-0.976722	68	0.804906	70
Fig S3 (all Metabolites drift corrected vs. clinical parameters)	training split by center	clin	99912	CVP_RAP_mmHg	RHC	Clin_UVA	.Cvalue	Metab	407	FFA C15:2 (Pentadedienoic acid)	Fatty acids and metabolites	Metab_MVA_UVA	LOG_QCRFSC_Peakarea_OEME	0.016676	0.000278088	0.95	-0.219157	0.250668	0.137533	68	0.985445	70
Fig S3 (all Metabolites drift corrected vs. clinical parameters)	training split by center	clin	99914	SVR_WU	RHC	Clin_UVA	.Cvalue	Metab	407	FFA C15:2 (Pentadedienoic acid)	Fatty acids and metabolites	Metab_MVA_UVA	LOG_QCRFSC_Peakarea_OEME	0.114766	0.0131712	0.95	-0.12354	0.340556	0.952679	68	0.809408	70
Fig S3 (all Metabolites drift corrected vs. clinical parameters)	training split by center	clin	99915	PVR_WU	RHC	Clin_UVA	.Cvalue	Metab	407	FFA C15:2 (Pentadedienoic acid)	Fatty acids and metabolites	Metab_MVA_UVA	LOG_QCRFSC_Peakarea_OEME	0.194424	0.0378008	0.95	-0.0424908	0.410639	1.63445	68	0.59113	70
Fig S3 (all Metabolites drift corrected vs. clinical parameters)	training split by center	clin	99917	SVRI_WU_m2	RHC	Clin_UVA	.Cvalue	Metab	407	FFA C15:2 (Pentadedienoic acid)	Fatty acids and metabolites	Metab_MVA_UVA	LOG_QCRFSC_Peakarea_OEME	0.124541	0.0155105	0.95	-0.113762	0.349293	1.03505	68	0.788527	70
Fig S3 (all Metabolites drift corrected vs. clinical parameters)	training split by center	clin	99918	PVRI_WU_m2	RHC	Clin_UVA	.Cvalue	Metab	407	FFA C15:2 (Pentadedienoic acid)	Fatty acids and metabolites	Metab_MVA_UVA	LOG_QCRFSC_Peakarea_OEME	0.191566	0.0366976	0.95	-0.0454539	0.408167	1.6095	68	0.603242	70
Fig S3 (all Metabolites drift corrected vs. clinical parameters)	training split by center	clin	99919	blood_pressure_systolic_mmHg	medical history	Clin_UVA	.Cvalue	Metab	407	FFA C15:2 (Pentadedienoic acid)	Fatty acids and metabolites	Metab_MVA_UVA	LOG_QCRFSC_Peakarea_OEME	-0.046883	0.00219802	0.95	-0.278786	0.190186	-0.387033	68	0.950167	70
Fig S3 (all Metabolites drift corrected vs. clinical parameters)	training split by center	clin	99920	blood_pressure_diastolic_mmHg	medical history	Clin_UVA	.Cvalue	Metab	407	FFA C15:2 (Pentadedienoic acid)	Fatty acids and metabolites	Metab_MVA_UVA	LOG_QCRFSC_Peakarea_OEME	0.0253527	0.000642761	0.95	-0.210878	0.258785	0.209131	68	0.979543	70
Fig S3 (all Metabolites drift corrected vs. clinical parameters)	training split by center	clin	99922	DPAP_PA_diast_mmHg	RHC	Clin_UVA	.Cvalue	Metab	407	FFA C15:2 (Pentadedienoic acid)	Fatty acids and metabolites	Metab_MVA_UVA	LOG_QCRFSC_Peakarea_OEME	0.0725108	0.00525782	0.95	-0.165279	0.302334	0.599517	68	0.897891	70
Fig S3 (all Metabolites drift corrected vs. clinical parameters)	training split by center	clin	99923	art_pO2_mmHg	blood gas	Clin_UVA	.Cvalue	Metab	407	FFA C15:2 (Pentadedienoic acid)	Fatty acids and metabolites	Metab_MVA_UVA	LOG_QCRFSC_Peakarea_OEME	-0.143234	0.0205159	0.95	-0.365893	0.0949355	-1.19344	68	0.742372	70
Fig S3 (all Metabolites drift corrected vs. clinical parameters)	training split by center	clin	99924	art_pCO2_mmHg	blood gas	Clin_UVA	.Cvalue	Metab	407	FFA C15:2 (Pentadedienoic acid)	Fatty acids and metabolites	Metab_MVA_UVA	LOG_QCRFSC_Peakarea_OEME	-0.240017	0.057608	0.95	-0.449632	-0.00534406	-2.03883	68	0.420884	70
Fig S3 (all Metabolites drift corrected vs. clinical parameters)	training split by center	clin	99925	art_SO2_perc	blood gas	Clin_UVA	.Cvalue	Metab	407	FFA C15:2 (Pentadedienoic acid)	Fatty acids and metabolites	Metab_MVA_UVA	LOG_QCRFSC_Peakarea_OEME	-0.0893905	0.00799065	0.95	-0.317692	0.148707	-0.740095	68	0.866053	70
Fig S3 (all Metabolites drift corrected vs. clinical parameters)	training split by center	clin	99926	ven_SO2_perc	blood gas	Clin_UVA	.Cvalue	Metab	407	FFA C15:2 (Pentadedienoic acid)	Fatty acids and metabolites	Metab_MVA_UVA	LOG_QCRFSC_Peakarea_OEME	-0.0275616	0.00075964	0.95	-0.260846	0.208764	-0.227365	68	0.979202	70
Fig S3 (all Metabolites drift corrected vs. clinical parameters)	training split by center	clin	99927	art_tO2_Volperc	RHC	Clin_UVA	.Cvalue	Metab	407	FFA C15:2 (Pentadedienoic acid)	Fatty acids and metabolites	Metab_MVA_UVA	LOG_QCRFSC_Peakarea_OEME	0.229158	0.0525134	0.95	-0.00614706	0.440417	1.94135	68	0.468186	70
Fig S3 (all Metabolites drift corrected vs. clinical parameters)	training split by center	clin	99928	ven_tO2_Volperc	RHC	Clin_UVA	.Cvalue	Metab	407	FFA C15:2 (Pentadedienoic acid)	Fatty acids and metabolites	Metab_MVA_UVA	LOG_QCRFSC_Peakarea_OEME	0.190258	0.0361981	0.95	-0.0468088	0.407035	1.5981	68	0.605227	70
Fig S3 (all Metabolites drift corrected vs. clinical parameters)	training split by center	clin	99929	AVDO2_Volperc	RHC	Clin_UVA	.Cvalue	Metab	407	FFA C15:2 (Pentadedienoic acid)	Fatty acids and metabolites	Metab_MVA_UVA	LOG_QCRFSC_Peakarea_OEME	0.141575	0.0200434	0.95	-0.0966132	0.364426	1.17933	68	0.743845	70
Fig S3 (all Metabolites drift corrected vs. clinical parameters)	training split by center	clin	99930	O2_Aufnahme_l_per_min	RHC	Clin_UVA	.Cvalue	Metab	407	FFA C15:2 (Pentadedienoic acid)	Fatty acids and metabolites	Metab_MVA_UVA	LOG_QCRFSC_Peakarea_OEME	-0.111772	0.0124931	0.95	-0.337873	0.126525	-0.927511	68	0.816615	70
Fig S3 (all Metabolites drift corrected vs. clinical parameters)	training split by center	clin	99931	PVR_over_SVR	RHC	Clin_UVA	.Cvalue	Metab	407	FFA C15:2 (Pentadedienoic acid)	Fatty acids and metabolites	Metab_MVA_UVA	LOG_QCRFSC_Peakarea_OEME	0.175609	0.0308386	0.95	-0.0619199	0.394312	1.47097	68	0.644522	70
Fig S3 (all Metabolites drift corrected vs. clinical parameters)	training split by center	clin	99932	VCS_SO2_perc	RHC	Clin_UVA	.Cvalue	Metab	407	FFA C15:2 (Pentadedienoic acid)	Fatty acids and metabolites	Metab_MVA_UVA	LOG_QCRFSC_Peakarea_OEME	-0.145197	0.0210821	0.95	-0.370786	0.0965715	-1.19222	66	0.742372	68
Fig S3 (all Metabolites drift corrected vs. clinical parameters)	training split by center	clin	99933	VCS_tO2_Volperc	RHC	Clin_UVA	.Cvalue	Metab	407	FFA C15:2 (Pentadedienoic acid)	Fatty acids and metabolites	Metab_MVA_UVA	LOG_QCRFSC_Peakarea_OEME	0.127898	0.016358	0.95	-0.114003	0.355483	1.04766	66	0.78178	68
Fig S3 (all Metabolites drift corrected vs. clinical parameters)	training split by center	clin	99934	VCSPADO2_Volperc	RHC	Clin_UVA	.Cvalue	Metab	407	FFA C15:2 (Pentadedienoic acid)	Fatty acids and metabolites	Metab_MVA_UVA	LOG_QCRFSC_Peakarea_OEME	0.177894	0.0316464	0.95	-0.0632118	0.39938	1.46865	66	0.644522	68
Fig S3 (all Metabolites drift corrected vs. clinical parameters)	training split by center	clin	99938	DLCOcSBpercsoll	pulmonary function test	Clin_UVA	.Cvalue	Metab	407	FFA C15:2 (Pentadedienoic acid)	Fatty acids and metabolites	Metab_MVA_UVA	LOG_QCRFSC_Peakarea_OEME	-0.0588635	0.00346491	0.95	-0.273695	0.161562	-0.524099	79	0.913405	81
Fig S3 (all Metabolites drift corrected vs. clinical parameters)	training split by center	clin	99941	Hb	haematology	Clin_UVA	.Cvalue	Metab	407	FFA C15:2 (Pentadedienoic acid)	Fatty acids and metabolites	Metab_MVA_UVA	LOG_QCRFSC_Peakarea_OEME	0.282209	0.0796421	0.95	0.074807	0.466209	2.69608	84	0.178703	86
Fig S3 (all Metabolites drift corrected vs. clinical parameters)	training split by center	clin	99942	Creatinin	haematology	Clin_UVA	.Cvalue	Metab	407	FFA C15:2 (Pentadedienoic acid)	Fatty acids and metabolites	Metab_MVA_UVA	LOG_QCRFSC_Peakarea_OEME	-0.102753	0.0105582	0.95	-0.309108	0.112842	-0.941108	83	0.813175	85
Fig S3 (all Metabolites drift corrected vs. clinical parameters)	training split by center	clin	99944	Bilirubin_ges	haematology	Clin_UVA	.Cvalue	Metab	407	FFA C15:2 (Pentadedienoic acid)	Fatty acids and metabolites	Metab_MVA_UVA	LOG_QCRFSC_Peakarea_OEME	0.106106	0.0112585	0.95	-0.109494	0.312171	0.972161	83	0.804906	85
Fig S3 (all Metabolites drift corrected vs. clinical parameters)	training split by center	clin	99946	CRP	haematology	Clin_UVA	.Cvalue	Metab	407	FFA C15:2 (Pentadedienoic acid)	Fatty acids and metabolites	Metab_MVA_UVA	LOG_QCRFSC_Peakarea_OEME	-0.0984182	0.00968615	0.95	-0.307578	0.119814	-0.890085	81	0.830804	83
Fig S3 (all Metabolites drift corrected vs. clinical parameters)	training split by center	clin	99947	Serumalbumin	haematology	Clin_UVA	.Cvalue	Metab	407	FFA C15:2 (Pentadedienoic acid)	Fatty acids and metabolites	Metab_MVA_UVA	LOG_QCRFSC_Peakarea_OEME	0.14273	0.0203717	0.95	-0.0766517	0.348929	1.28982	80	0.710644	82
Fig S3 (all Metabolites drift corrected vs. clinical parameters)	training split by center	clin	99948	RDW	haematology	Clin_UVA	.Cvalue	Metab	407	FFA C15:2 (Pentadedienoic acid)	Fatty acids and metabolites	Metab_MVA_UVA	LOG_QCRFSC_Peakarea_OEME	-0.12568	0.0157955	0.95	-0.33236	0.0925169	-1.14016	81	0.757762	83
Fig S3 (all Metabolites drift corrected vs. clinical parameters)	training split by center	clin	99910	sixMWD	medical history	Clin_UVA	.Cvalue	Metab	407	FFA C15:2 (Pentadedienoic acid)	Fatty acids and metabolites	Metab_MVA_UVA	LOG_QCRFSC_Peakarea_OEME	-0.0959398	0.00920445	0.95	-0.323618	0.142241	-0.794806	68	0.853661	70
Fig S3 (all Metabolites drift corrected vs. clinical parameters)	training split by center	clin	99913	HMV_CO_l_over_min	RHC	Clin_UVA	.Cvalue	Metab	407	FFA C15:2 (Pentadedienoic acid)	Fatty acids and metabolites	Metab_MVA_UVA	LOG_QCRFSC_Peakarea_OEME	-0.175139	0.0306738	0.95	-0.393903	0.0624026	-1.46691	68	0.644522	70
Fig S3 (all Metabolites drift corrected vs. clinical parameters)	training split by center	clin	99916	CI_lminm2	RHC	Clin_UVA	.Cvalue	Metab	407	FFA C15:2 (Pentadedienoic acid)	Fatty acids and metabolites	Metab_MVA_UVA	LOG_QCRFSC_Peakarea_OEME	-0.155959	0.0243232	0.95	-0.377113	0.0820209	-1.302	68	0.709443	70
Fig S3 (all Metabolites drift corrected vs. clinical parameters)	training split by center	clin	99921	SPAP_PA_syst_mmHg	RHC	Clin_UVA	.Cvalue	Metab	407	FFA C15:2 (Pentadedienoic acid)	Fatty acids and metabolites	Metab_MVA_UVA	LOG_QCRFSC_Peakarea_OEME	0.1795	0.0322202	0.95	-0.0262839	0.370689	1.731	90	0.552247	92
Fig S3 (all Metabolites drift corrected vs. clinical parameters)	training split by center	clin	99935	FVCpercsoll	pulmonary function test	Clin_UVA	.Cvalue	Metab	407	FFA C15:2 (Pentadedienoic acid)	Fatty acids and metabolites	Metab_MVA_UVA	LOG_QCRFSC_Peakarea_OEME	-0.0332114	0.001103	0.95	-0.236421	0.172781	-0.315245	90	0.963552	92
Fig S3 (all Metabolites drift corrected vs. clinical parameters)	training split by center	clin	99936	FEV1percsoll	pulmonary function test	Clin_UVA	.Cvalue	Metab	407	FFA C15:2 (Pentadedienoic acid)	Fatty acids and metabolites	Metab_MVA_UVA	LOG_QCRFSC_Peakarea_OEME	0.00116388	1.35462e-06	0.95	-0.203702	0.205932	0.0110416	90	0.997431	92
Fig S3 (all Metabolites drift corrected vs. clinical parameters)	training split by center	clin	99937	FEV1_over_FVCperc	pulmonary function test	Clin_UVA	.Cvalue	Metab	407	FFA C15:2 (Pentadedienoic acid)	Fatty acids and metabolites	Metab_MVA_UVA	LOG_QCRFSC_Peakarea_OEME	0.0731549	0.00535164	0.95	-0.133665	0.273869	0.695873	90	0.879977	92
Fig S3 (all Metabolites drift corrected vs. clinical parameters)	training split by center	clin	99943	Uric_acid	haematology	Clin_UVA	.Cvalue	Metab	407	FFA C15:2 (Pentadedienoic acid)	Fatty acids and metabolites	Metab_MVA_UVA	LOG_QCRFSC_Peakarea_OEME	0.0419649	0.00176105	0.95	-0.173996	0.254074	0.380343	82	0.950815	84
Fig S3 (all Metabolites drift corrected vs. clinical parameters)	training split by center	clin	99945	NT_pro_BNP	haematology	Clin_UVA	.Cvalue	Metab	407	FFA C15:2 (Pentadedienoic acid)	Fatty acids and metabolites	Metab_MVA_UVA	LOG_QCRFSC_Peakarea_OEME	0.0927275	0.00859838	0.95	-0.122824	0.299924	0.848443	83	0.841673	85
Fig S3 (all Metabolites drift corrected vs. clinical parameters)	training split by center	clin	99902	age	medical history	Clin_UVA	.Cvalue	Metab	407	FFA C15:2 (Pentadedienoic acid)	Fatty acids and metabolites	Metab_MVA_UVA	LOG_QCRFSC_Peakarea_OEME	0.00932146	8.68895e-05	0.95	-0.149578	0.167751	0.114549	151	0.987483	153
Fig S3 (all Metabolites drift corrected vs. clinical parameters)	training split by center	clin	99903	BMI	medical history	Clin_UVA	.Cvalue	Metab	407	FFA C15:2 (Pentadedienoic acid)	Fatty acids and metabolites	Metab_MVA_UVA	LOG_QCRFSC_Peakarea_OEME	-0.236269	0.055823	0.95	-0.380675	-0.080613	-2.98792	151	0.0933973	153
Fig S3 (all Metabolites drift corrected vs. clinical parameters)	training split by center	clin	99999	mean_PAP_mmHg	RHC	Clin_UVA	.Cvalue	Metab	407	FFA C15:2 (Pentadedienoic acid)	Fatty acids and metabolites	Metab_MVA_UVA	LOG_QCRFSC_Peakarea_OEME	0.0897045	0.00804689	0.95	-0.148398	0.317976	0.742716	68	0.865314	70
Fig S3 (all Metabolites drift corrected vs. clinical parameters)	training split by center	clin	99939	TLCpercsoll	pulmonary function test	Clin_UVA	.Cvalue	Metab	408	FFA C17:2 (Heptadedienoic acid)	Fatty acids and metabolites	Metab_MVA_UVA	LOG_QCRFSC_Peakarea_OEME	-0.0162188	0.000263049	0.95	-0.271175	0.240864	-0.122465	57	0.987483	59
Fig S3 (all Metabolites drift corrected vs. clinical parameters)	training split by center	clin	99940	DLCOcVApercsoll	pulmonary function test	Clin_UVA	.Cvalue	Metab	408	FFA C17:2 (Heptadedienoic acid)	Fatty acids and metabolites	Metab_MVA_UVA	LOG_QCRFSC_Peakarea_OEME	-0.188921	0.0356913	0.95	-0.430443	0.0778455	-1.41374	54	0.670545	56
Fig S3 (all Metabolites drift corrected vs. clinical parameters)	training split by center	clin	99911	PAWP_mmHg	RHC	Clin_UVA	.Cvalue	Metab	408	FFA C17:2 (Heptadedienoic acid)	Fatty acids and metabolites	Metab_MVA_UVA	LOG_QCRFSC_Peakarea_OEME	-0.0942433	0.00888181	0.95	-0.311644	0.132533	-0.81982	75	0.848099	77
Fig S3 (all Metabolites drift corrected vs. clinical parameters)	training split by center	clin	99912	CVP_RAP_mmHg	RHC	Clin_UVA	.Cvalue	Metab	408	FFA C17:2 (Heptadedienoic acid)	Fatty acids and metabolites	Metab_MVA_UVA	LOG_QCRFSC_Peakarea_OEME	-0.0432743	0.00187266	0.95	-0.264688	0.182473	-0.375118	75	0.951381	77
Fig S3 (all Metabolites drift corrected vs. clinical parameters)	training split by center	clin	99914	SVR_WU	RHC	Clin_UVA	.Cvalue	Metab	408	FFA C17:2 (Heptadedienoic acid)	Fatty acids and metabolites	Metab_MVA_UVA	LOG_QCRFSC_Peakarea_OEME	0.199651	0.0398603	0.95	-0.0254671	0.405497	1.76455	75	0.541571	77
Fig S3 (all Metabolites drift corrected vs. clinical parameters)	training split by center	clin	99915	PVR_WU	RHC	Clin_UVA	.Cvalue	Metab	408	FFA C17:2 (Heptadedienoic acid)	Fatty acids and metabolites	Metab_MVA_UVA	LOG_QCRFSC_Peakarea_OEME	0.275019	0.0756354	0.95	0.0543905	0.470044	2.47726	75	0.246772	77
Fig S3 (all Metabolites drift corrected vs. clinical parameters)	training split by center	clin	99917	SVRI_WU_m2	RHC	Clin_UVA	.Cvalue	Metab	408	FFA C17:2 (Heptadedienoic acid)	Fatty acids and metabolites	Metab_MVA_UVA	LOG_QCRFSC_Peakarea_OEME	0.210119	0.0441502	0.95	-0.0145438	0.414587	1.86124	75	0.494198	77
Fig S3 (all Metabolites drift corrected vs. clinical parameters)	training split by center	clin	99918	PVRI_WU_m2	RHC	Clin_UVA	.Cvalue	Metab	408	FFA C17:2 (Heptadedienoic acid)	Fatty acids and metabolites	Metab_MVA_UVA	LOG_QCRFSC_Peakarea_OEME	0.267382	0.0714931	0.95	0.046168	0.463597	2.40309	75	0.278251	77
Fig S3 (all Metabolites drift corrected vs. clinical parameters)	training split by center	clin	99919	blood_pressure_systolic_mmHg	medical history	Clin_UVA	.Cvalue	Metab	408	FFA C17:2 (Heptadedienoic acid)	Fatty acids and metabolites	Metab_MVA_UVA	LOG_QCRFSC_Peakarea_OEME	0.00703276	4.94598e-05	0.95	-0.217288	0.230648	0.060907	75	0.991128	77
Fig S3 (all Metabolites drift corrected vs. clinical parameters)	training split by center	clin	99920	blood_pressure_diastolic_mmHg	medical history	Clin_UVA	.Cvalue	Metab	408	FFA C17:2 (Heptadedienoic acid)	Fatty acids and metabolites	Metab_MVA_UVA	LOG_QCRFSC_Peakarea_OEME	0.231372	0.0535332	0.95	0.00779763	0.432916	2.05963	75	0.407727	77
Fig S3 (all Metabolites drift corrected vs. clinical parameters)	training split by center	clin	99922	DPAP_PA_diast_mmHg	RHC	Clin_UVA	.Cvalue	Metab	408	FFA C17:2 (Heptadedienoic acid)	Fatty acids and metabolites	Metab_MVA_UVA	LOG_QCRFSC_Peakarea_OEME	0.16519	0.0272878	0.95	-0.0610474	0.375284	1.45052	75	0.650541	77
Fig S3 (all Metabolites drift corrected vs. clinical parameters)	training split by center	clin	99923	art_pO2_mmHg	blood gas	Clin_UVA	.Cvalue	Metab	408	FFA C17:2 (Heptadedienoic acid)	Fatty acids and metabolites	Metab_MVA_UVA	LOG_QCRFSC_Peakarea_OEME	-0.214521	0.0460192	0.95	-0.418397	0.00993523	-1.90209	75	0.478572	77
Fig S3 (all Metabolites drift corrected vs. clinical parameters)	training split by center	clin	99924	art_pCO2_mmHg	blood gas	Clin_UVA	.Cvalue	Metab	408	FFA C17:2 (Heptadedienoic acid)	Fatty acids and metabolites	Metab_MVA_UVA	LOG_QCRFSC_Peakarea_OEME	-0.182065	0.0331477	0.95	-0.390135	0.0436955	-1.60353	75	0.605015	77
Fig S3 (all Metabolites drift corrected vs. clinical parameters)	training split by center	clin	99925	art_SO2_perc	blood gas	Clin_UVA	.Cvalue	Metab	408	FFA C17:2 (Heptadedienoic acid)	Fatty acids and metabolites	Metab_MVA_UVA	LOG_QCRFSC_Peakarea_OEME	-0.0448805	0.00201426	0.95	-0.266184	0.180917	-0.389069	75	0.949765	77
Fig S3 (all Metabolites drift corrected vs. clinical parameters)	training split by center	clin	99926	ven_SO2_perc	blood gas	Clin_UVA	.Cvalue	Metab	408	FFA C17:2 (Heptadedienoic acid)	Fatty acids and metabolites	Metab_MVA_UVA	LOG_QCRFSC_Peakarea_OEME	-0.0734328	0.00539238	0.95	-0.292599	0.153063	-0.637669	75	0.887838	77
Fig S3 (all Metabolites drift corrected vs. clinical parameters)	training split by center	clin	99927	art_tO2_Volperc	RHC	Clin_UVA	.Cvalue	Metab	408	FFA C17:2 (Heptadedienoic acid)	Fatty acids and metabolites	Metab_MVA_UVA	LOG_QCRFSC_Peakarea_OEME	0.116881	0.0136612	0.95	-0.109977	0.332164	1.01921	75	0.792565	77
Fig S3 (all Metabolites drift corrected vs. clinical parameters)	training split by center	clin	99928	ven_tO2_Volperc	RHC	Clin_UVA	.Cvalue	Metab	408	FFA C17:2 (Heptadedienoic acid)	Fatty acids and metabolites	Metab_MVA_UVA	LOG_QCRFSC_Peakarea_OEME	0.0553833	0.00306731	0.95	-0.170713	0.275939	0.480371	75	0.925772	77
Fig S3 (all Metabolites drift corrected vs. clinical parameters)	training split by center	clin	99929	AVDO2_Volperc	RHC	Clin_UVA	.Cvalue	Metab	408	FFA C17:2 (Heptadedienoic acid)	Fatty acids and metabolites	Metab_MVA_UVA	LOG_QCRFSC_Peakarea_OEME	0.146654	0.0215074	0.95	-0.079951	0.358846	1.28394	75	0.713448	77
Fig S3 (all Metabolites drift corrected vs. clinical parameters)	training split by center	clin	99930	O2_Aufnahme_l_per_min	RHC	Clin_UVA	.Cvalue	Metab	408	FFA C17:2 (Heptadedienoic acid)	Fatty acids and metabolites	Metab_MVA_UVA	LOG_QCRFSC_Peakarea_OEME	-0.0413256	0.00170781	0.95	-0.262871	0.18436	-0.358196	75	0.953979	77
Fig S3 (all Metabolites drift corrected vs. clinical parameters)	training split by center	clin	99931	PVR_over_SVR	RHC	Clin_UVA	.Cvalue	Metab	408	FFA C17:2 (Heptadedienoic acid)	Fatty acids and metabolites	Metab_MVA_UVA	LOG_QCRFSC_Peakarea_OEME	0.165117	0.0272635	0.95	-0.0611226	0.375219	1.44985	75	0.650879	77
Fig S3 (all Metabolites drift corrected vs. clinical parameters)	training split by center	clin	99932	VCS_SO2_perc	RHC	Clin_UVA	.Cvalue	Metab	408	FFA C17:2 (Heptadedienoic acid)	Fatty acids and metabolites	Metab_MVA_UVA	LOG_QCRFSC_Peakarea_OEME	-0.0738033	0.00544693	0.95	-0.29581	0.155768	-0.6323	73	0.889199	75
Fig S3 (all Metabolites drift corrected vs. clinical parameters)	training split by center	clin	99933	VCS_tO2_Volperc	RHC	Clin_UVA	.Cvalue	Metab	408	FFA C17:2 (Heptadedienoic acid)	Fatty acids and metabolites	Metab_MVA_UVA	LOG_QCRFSC_Peakarea_OEME	0.0864764	0.00747817	0.95	-0.143298	0.307405	0.741633	73	0.86568	75
Fig S3 (all Metabolites drift corrected vs. clinical parameters)	training split by center	clin	99934	VCSPADO2_Volperc	RHC	Clin_UVA	.Cvalue	Metab	408	FFA C17:2 (Heptadedienoic acid)	Fatty acids and metabolites	Metab_MVA_UVA	LOG_QCRFSC_Peakarea_OEME	0.018893	0.000356946	0.95	-0.208965	0.244805	0.161451	73	0.985445	75
Fig S3 (all Metabolites drift corrected vs. clinical parameters)	training split by center	clin	99938	DLCOcSBpercsoll	pulmonary function test	Clin_UVA	.Cvalue	Metab	408	FFA C17:2 (Heptadedienoic acid)	Fatty acids and metabolites	Metab_MVA_UVA	LOG_QCRFSC_Peakarea_OEME	-0.172362	0.0297086	0.95	-0.36743	0.0372313	-1.63211	87	0.590502	89
Fig S3 (all Metabolites drift corrected vs. clinical parameters)	training split by center	clin	99941	Hb	haematology	Clin_UVA	.Cvalue	Metab	408	FFA C17:2 (Heptadedienoic acid)	Fatty acids and metabolites	Metab_MVA_UVA	LOG_QCRFSC_Peakarea_OEME	0.129422	0.01675	0.95	-0.0762982	0.324573	1.24508	91	0.723673	93
Fig S3 (all Metabolites drift corrected vs. clinical parameters)	training split by center	clin	99942	Creatinin	haematology	Clin_UVA	.Cvalue	Metab	408	FFA C17:2 (Heptadedienoic acid)	Fatty acids and metabolites	Metab_MVA_UVA	LOG_QCRFSC_Peakarea_OEME	-0.00126895	1.61024e-06	0.95	-0.206033	0.203601	-0.0120383	90	0.997207	92
Fig S3 (all Metabolites drift corrected vs. clinical parameters)	training split by center	clin	99944	Bilirubin_ges	haematology	Clin_UVA	.Cvalue	Metab	408	FFA C17:2 (Heptadedienoic acid)	Fatty acids and metabolites	Metab_MVA_UVA	LOG_QCRFSC_Peakarea_OEME	0.0155902	0.000243055	0.95	-0.189833	0.219706	0.14792	90	0.985445	92
Fig S3 (all Metabolites drift corrected vs. clinical parameters)	training split by center	clin	99946	CRP	haematology	Clin_UVA	.Cvalue	Metab	408	FFA C17:2 (Heptadedienoic acid)	Fatty acids and metabolites	Metab_MVA_UVA	LOG_QCRFSC_Peakarea_OEME	-0.279836	0.0783082	0.95	-0.460255	-0.07722	-2.73434	88	0.165177	90
Fig S3 (all Metabolites drift corrected vs. clinical parameters)	training split by center	clin	99947	Serumalbumin	haematology	Clin_UVA	.Cvalue	Metab	408	FFA C17:2 (Heptadedienoic acid)	Fatty acids and metabolites	Metab_MVA_UVA	LOG_QCRFSC_Peakarea_OEME	0.221109	0.0488893	0.95	0.013473	0.410465	2.11471	87	0.384789	89
Fig S3 (all Metabolites drift corrected vs. clinical parameters)	training split by center	clin	99948	RDW	haematology	Clin_UVA	.Cvalue	Metab	408	FFA C17:2 (Heptadedienoic acid)	Fatty acids and metabolites	Metab_MVA_UVA	LOG_QCRFSC_Peakarea_OEME	0.00570058	3.24966e-05	0.95	-0.207676	0.218559	0.0519356	83	0.991757	85
Fig S3 (all Metabolites drift corrected vs. clinical parameters)	training split by center	clin	99910	sixMWD	medical history	Clin_UVA	.Cvalue	Metab	408	FFA C17:2 (Heptadedienoic acid)	Fatty acids and metabolites	Metab_MVA_UVA	LOG_QCRFSC_Peakarea_OEME	-0.279341	0.0780313	0.95	-0.473683	-0.0590571	-2.51946	75	0.231214	77
Fig S3 (all Metabolites drift corrected vs. clinical parameters)	training split by center	clin	99913	HMV_CO_l_over_min	RHC	Clin_UVA	.Cvalue	Metab	408	FFA C17:2 (Heptadedienoic acid)	Fatty acids and metabolites	Metab_MVA_UVA	LOG_QCRFSC_Peakarea_OEME	-0.151027	0.0228092	0.95	-0.362736	0.0755057	-1.32311	75	0.70237	77
Fig S3 (all Metabolites drift corrected vs. clinical parameters)	training split by center	clin	99916	CI_lminm2	RHC	Clin_UVA	.Cvalue	Metab	408	FFA C17:2 (Heptadedienoic acid)	Fatty acids and metabolites	Metab_MVA_UVA	LOG_QCRFSC_Peakarea_OEME	-0.131595	0.0173173	0.95	-0.345394	0.0951893	-1.14965	75	0.755445	77
Fig S3 (all Metabolites drift corrected vs. clinical parameters)	training split by center	clin	99921	SPAP_PA_syst_mmHg	RHC	Clin_UVA	.Cvalue	Metab	408	FFA C17:2 (Heptadedienoic acid)	Fatty acids and metabolites	Metab_MVA_UVA	LOG_QCRFSC_Peakarea_OEME	0.429126	0.184149	0.95	0.253161	0.577606	4.67913	97	0.0011593	99
Fig S3 (all Metabolites drift corrected vs. clinical parameters)	training split by center	clin	99935	FVCpercsoll	pulmonary function test	Clin_UVA	.Cvalue	Metab	408	FFA C17:2 (Heptadedienoic acid)	Fatty acids and metabolites	Metab_MVA_UVA	LOG_QCRFSC_Peakarea_OEME	-0.086396	0.00746427	0.95	-0.278095	0.111921	-0.858487	98	0.840786	100
Fig S3 (all Metabolites drift corrected vs. clinical parameters)	training split by center	clin	99936	FEV1percsoll	pulmonary function test	Clin_UVA	.Cvalue	Metab	408	FFA C17:2 (Heptadedienoic acid)	Fatty acids and metabolites	Metab_MVA_UVA	LOG_QCRFSC_Peakarea_OEME	-0.131514	0.017296	0.95	-0.319675	0.066625	-1.31333	98	0.707165	100
Fig S3 (all Metabolites drift corrected vs. clinical parameters)	training split by center	clin	99937	FEV1_over_FVCperc	pulmonary function test	Clin_UVA	.Cvalue	Metab	408	FFA C17:2 (Heptadedienoic acid)	Fatty acids and metabolites	Metab_MVA_UVA	LOG_QCRFSC_Peakarea_OEME	-0.0781731	0.00611104	0.95	-0.270439	0.120089	-0.77625	98	0.85881	100
Fig S3 (all Metabolites drift corrected vs. clinical parameters)	training split by center	clin	99943	Uric_acid	haematology	Clin_UVA	.Cvalue	Metab	408	FFA C17:2 (Heptadedienoic acid)	Fatty acids and metabolites	Metab_MVA_UVA	LOG_QCRFSC_Peakarea_OEME	0.0874621	0.00764961	0.95	-0.121836	0.289313	0.823623	88	0.847433	90
Fig S3 (all Metabolites drift corrected vs. clinical parameters)	training split by center	clin	99945	NT_pro_BNP	haematology	Clin_UVA	.Cvalue	Metab	408	FFA C17:2 (Heptadedienoic acid)	Fatty acids and metabolites	Metab_MVA_UVA	LOG_QCRFSC_Peakarea_OEME	0.120151	0.0144362	0.95	-0.085654	0.316122	1.15453	91	0.75374	93
Fig S3 (all Metabolites drift corrected vs. clinical parameters)	training split by center	clin	99902	age	medical history	Clin_UVA	.Cvalue	Metab	408	FFA C17:2 (Heptadedienoic acid)	Fatty acids and metabolites	Metab_MVA_UVA	LOG_QCRFSC_Peakarea_OEME	0.172884	0.0298888	0.95	0.0215868	0.316439	2.25468	165	0.324725	167
Fig S3 (all Metabolites drift corrected vs. clinical parameters)	training split by center	clin	99903	BMI	medical history	Clin_UVA	.Cvalue	Metab	408	FFA C17:2 (Heptadedienoic acid)	Fatty acids and metabolites	Metab_MVA_UVA	LOG_QCRFSC_Peakarea_OEME	-0.0430938	0.00185707	0.95	-0.19369	0.109486	-0.554064	165	0.908849	167
Fig S3 (all Metabolites drift corrected vs. clinical parameters)	training split by center	clin	99999	mean_PAP_mmHg	RHC	Clin_UVA	.Cvalue	Metab	408	FFA C17:2 (Heptadedienoic acid)	Fatty acids and metabolites	Metab_MVA_UVA	LOG_QCRFSC_Peakarea_OEME	0.186086	0.0346279	0.95	-0.0395412	0.393657	1.6402	75	0.587554	77
Fig S3 (all Metabolites drift corrected vs. clinical parameters)	training split by center	clin	99939	TLCpercsoll	pulmonary function test	Clin_UVA	.Cvalue	Metab	424	LysoPC(14:0)	Lipids, steroids, bile acids and metabolites	Metab_MVA_UVA	LOG_QCRFSC_Peakarea_OEME	0.0239118	0.000571775	0.95	-0.256141	0.300261	0.165713	48	0.985445	50
Fig S3 (all Metabolites drift corrected vs. clinical parameters)	training split by center	clin	99940	DLCOcVApercsoll	pulmonary function test	Clin_UVA	.Cvalue	Metab	424	LysoPC(14:0)	Lipids, steroids, bile acids and metabolites	Metab_MVA_UVA	LOG_QCRFSC_Peakarea_OEME	0.0195459	0.000382041	0.95	-0.269132	0.305001	0.131143	45	0.986351	47
Fig S3 (all Metabolites drift corrected vs. clinical parameters)	training split by center	clin	99911	PAWP_mmHg	RHC	Clin_UVA	.Cvalue	Metab	424	LysoPC(14:0)	Lipids, steroids, bile acids and metabolites	Metab_MVA_UVA	LOG_QCRFSC_Peakarea_OEME	0.0149923	0.000224769	0.95	-0.222478	0.250783	0.122731	67	0.987483	69
Fig S3 (all Metabolites drift corrected vs. clinical parameters)	training split by center	clin	99912	CVP_RAP_mmHg	RHC	Clin_UVA	.Cvalue	Metab	424	LysoPC(14:0)	Lipids, steroids, bile acids and metabolites	Metab_MVA_UVA	LOG_QCRFSC_Peakarea_OEME	-0.083239	0.00692873	0.95	-0.313739	0.156525	-0.683713	67	0.882083	69
Fig S3 (all Metabolites drift corrected vs. clinical parameters)	training split by center	clin	99914	SVR_WU	RHC	Clin_UVA	.Cvalue	Metab	424	LysoPC(14:0)	Lipids, steroids, bile acids and metabolites	Metab_MVA_UVA	LOG_QCRFSC_Peakarea_OEME	-0.0096412	9.29527e-05	0.95	-0.245761	0.227559	-0.0789203	67	0.989979	69
Fig S3 (all Metabolites drift corrected vs. clinical parameters)	training split by center	clin	99915	PVR_WU	RHC	Clin_UVA	.Cvalue	Metab	424	LysoPC(14:0)	Lipids, steroids, bile acids and metabolites	Metab_MVA_UVA	LOG_QCRFSC_Peakarea_OEME	-0.10954	0.0119991	0.95	-0.337472	0.130524	-0.902056	67	0.827645	69
Fig S3 (all Metabolites drift corrected vs. clinical parameters)	training split by center	clin	99917	SVRI_WU_m2	RHC	Clin_UVA	.Cvalue	Metab	424	LysoPC(14:0)	Lipids, steroids, bile acids and metabolites	Metab_MVA_UVA	LOG_QCRFSC_Peakarea_OEME	-0.00774483	5.99825e-05	0.95	-0.243978	0.229356	-0.0633961	67	0.990775	69
Fig S3 (all Metabolites drift corrected vs. clinical parameters)	training split by center	clin	99918	PVRI_WU_m2	RHC	Clin_UVA	.Cvalue	Metab	424	LysoPC(14:0)	Lipids, steroids, bile acids and metabolites	Metab_MVA_UVA	LOG_QCRFSC_Peakarea_OEME	-0.101478	0.0102977	0.95	-0.330227	0.13853	-0.834941	67	0.844331	69
Fig S3 (all Metabolites drift corrected vs. clinical parameters)	training split by center	clin	99919	blood_pressure_systolic_mmHg	medical history	Clin_UVA	.Cvalue	Metab	424	LysoPC(14:0)	Lipids, steroids, bile acids and metabolites	Metab_MVA_UVA	LOG_QCRFSC_Peakarea_OEME	0.109756	0.0120464	0.95	-0.13031	0.337665	0.903853	67	0.82652	69
Fig S3 (all Metabolites drift corrected vs. clinical parameters)	training split by center	clin	99920	blood_pressure_diastolic_mmHg	medical history	Clin_UVA	.Cvalue	Metab	424	LysoPC(14:0)	Lipids, steroids, bile acids and metabolites	Metab_MVA_UVA	LOG_QCRFSC_Peakarea_OEME	0.0282827	0.000799909	0.95	-0.209802	0.263201	0.231596	67	0.979202	69
Fig S3 (all Metabolites drift corrected vs. clinical parameters)	training split by center	clin	99922	DPAP_PA_diast_mmHg	RHC	Clin_UVA	.Cvalue	Metab	424	LysoPC(14:0)	Lipids, steroids, bile acids and metabolites	Metab_MVA_UVA	LOG_QCRFSC_Peakarea_OEME	-0.208136	0.0433206	0.95	-0.423933	0.0300237	-1.74181	67	0.551139	69
Fig S3 (all Metabolites drift corrected vs. clinical parameters)	training split by center	clin	99923	art_pO2_mmHg	blood gas	Clin_UVA	.Cvalue	Metab	424	LysoPC(14:0)	Lipids, steroids, bile acids and metabolites	Metab_MVA_UVA	LOG_QCRFSC_Peakarea_OEME	0.163896	0.0268621	0.95	-0.0757215	0.385619	1.35994	67	0.690437	69
Fig S3 (all Metabolites drift corrected vs. clinical parameters)	training split by center	clin	99924	art_pCO2_mmHg	blood gas	Clin_UVA	.Cvalue	Metab	424	LysoPC(14:0)	Lipids, steroids, bile acids and metabolites	Metab_MVA_UVA	LOG_QCRFSC_Peakarea_OEME	-0.139163	0.0193665	0.95	-0.36386	0.100839	-1.1503	67	0.755445	69
Fig S3 (all Metabolites drift corrected vs. clinical parameters)	training split by center	clin	99925	art_SO2_perc	blood gas	Clin_UVA	.Cvalue	Metab	424	LysoPC(14:0)	Lipids, steroids, bile acids and metabolites	Metab_MVA_UVA	LOG_QCRFSC_Peakarea_OEME	0.230403	0.0530854	0.95	-0.00664012	0.44293	1.93807	67	0.469292	69
Fig S3 (all Metabolites drift corrected vs. clinical parameters)	training split by center	clin	99926	ven_SO2_perc	blood gas	Clin_UVA	.Cvalue	Metab	424	LysoPC(14:0)	Lipids, steroids, bile acids and metabolites	Metab_MVA_UVA	LOG_QCRFSC_Peakarea_OEME	0.0371973	0.00138364	0.95	-0.201255	0.271488	0.304684	67	0.963936	69
Fig S3 (all Metabolites drift corrected vs. clinical parameters)	training split by center	clin	99927	art_tO2_Volperc	RHC	Clin_UVA	.Cvalue	Metab	424	LysoPC(14:0)	Lipids, steroids, bile acids and metabolites	Metab_MVA_UVA	LOG_QCRFSC_Peakarea_OEME	-0.0604679	0.00365637	0.95	-0.292956	0.178771	-0.495859	67	0.92168	69
Fig S3 (all Metabolites drift corrected vs. clinical parameters)	training split by center	clin	99928	ven_tO2_Volperc	RHC	Clin_UVA	.Cvalue	Metab	424	LysoPC(14:0)	Lipids, steroids, bile acids and metabolites	Metab_MVA_UVA	LOG_QCRFSC_Peakarea_OEME	-0.11383	0.0129573	0.95	-0.341315	0.126252	-0.937836	67	0.813175	69
Fig S3 (all Metabolites drift corrected vs. clinical parameters)	training split by center	clin	99929	AVDO2_Volperc	RHC	Clin_UVA	.Cvalue	Metab	424	LysoPC(14:0)	Lipids, steroids, bile acids and metabolites	Metab_MVA_UVA	LOG_QCRFSC_Peakarea_OEME	0.0770308	0.00593375	0.95	-0.162615	0.308094	0.632403	67	0.889199	69
Fig S3 (all Metabolites drift corrected vs. clinical parameters)	training split by center	clin	99930	O2_Aufnahme_l_per_min	RHC	Clin_UVA	.Cvalue	Metab	424	LysoPC(14:0)	Lipids, steroids, bile acids and metabolites	Metab_MVA_UVA	LOG_QCRFSC_Peakarea_OEME	0.193515	0.0374481	0.95	-0.0452375	0.411355	1.61451	67	0.599917	69
Fig S3 (all Metabolites drift corrected vs. clinical parameters)	training split by center	clin	99931	PVR_over_SVR	RHC	Clin_UVA	.Cvalue	Metab	424	LysoPC(14:0)	Lipids, steroids, bile acids and metabolites	Metab_MVA_UVA	LOG_QCRFSC_Peakarea_OEME	-0.166375	0.0276806	0.95	-0.387785	0.0731879	-1.38109	67	0.682865	69
Fig S3 (all Metabolites drift corrected vs. clinical parameters)	training split by center	clin	99932	VCS_SO2_perc	RHC	Clin_UVA	.Cvalue	Metab	424	LysoPC(14:0)	Lipids, steroids, bile acids and metabolites	Metab_MVA_UVA	LOG_QCRFSC_Peakarea_OEME	0.04735	0.00224202	0.95	-0.195077	0.284325	0.382177	65	0.950815	67
Fig S3 (all Metabolites drift corrected vs. clinical parameters)	training split by center	clin	99933	VCS_tO2_Volperc	RHC	Clin_UVA	.Cvalue	Metab	424	LysoPC(14:0)	Lipids, steroids, bile acids and metabolites	Metab_MVA_UVA	LOG_QCRFSC_Peakarea_OEME	-0.0794773	0.00631665	0.95	-0.313697	0.16386	-0.6428	65	0.886438	67
Fig S3 (all Metabolites drift corrected vs. clinical parameters)	training split by center	clin	99934	VCSPADO2_Volperc	RHC	Clin_UVA	.Cvalue	Metab	424	LysoPC(14:0)	Lipids, steroids, bile acids and metabolites	Metab_MVA_UVA	LOG_QCRFSC_Peakarea_OEME	-0.131239	0.0172237	0.95	-0.360096	0.112517	-1.06731	65	0.776049	67
Fig S3 (all Metabolites drift corrected vs. clinical parameters)	training split by center	clin	99938	DLCOcSBpercsoll	pulmonary function test	Clin_UVA	.Cvalue	Metab	424	LysoPC(14:0)	Lipids, steroids, bile acids and metabolites	Metab_MVA_UVA	LOG_QCRFSC_Peakarea_OEME	0.105162	0.0110589	0.95	-0.118709	0.318858	0.927934	77	0.816583	79
Fig S3 (all Metabolites drift corrected vs. clinical parameters)	training split by center	clin	99941	Hb	haematology	Clin_UVA	.Cvalue	Metab	424	LysoPC(14:0)	Lipids, steroids, bile acids and metabolites	Metab_MVA_UVA	LOG_QCRFSC_Peakarea_OEME	-0.101333	0.0102685	0.95	-0.30781	0.114258	-0.927968	83	0.816583	85
Fig S3 (all Metabolites drift corrected vs. clinical parameters)	training split by center	clin	99942	Creatinin	haematology	Clin_UVA	.Cvalue	Metab	424	LysoPC(14:0)	Lipids, steroids, bile acids and metabolites	Metab_MVA_UVA	LOG_QCRFSC_Peakarea_OEME	0.114569	0.0131262	0.95	-0.102339	0.321078	1.04435	82	0.782874	84
Fig S3 (all Metabolites drift corrected vs. clinical parameters)	training split by center	clin	99944	Bilirubin_ges	haematology	Clin_UVA	.Cvalue	Metab	424	LysoPC(14:0)	Lipids, steroids, bile acids and metabolites	Metab_MVA_UVA	LOG_QCRFSC_Peakarea_OEME	-0.351147	0.123304	0.95	-0.525946	-0.147885	-3.39602	82	0.0391918	84
Fig S3 (all Metabolites drift corrected vs. clinical parameters)	training split by center	clin	99946	CRP	haematology	Clin_UVA	.Cvalue	Metab	424	LysoPC(14:0)	Lipids, steroids, bile acids and metabolites	Metab_MVA_UVA	LOG_QCRFSC_Peakarea_OEME	-0.368676	0.135922	0.95	-0.542297	-0.164859	-3.54743	80	0.0279419	82
Fig S3 (all Metabolites drift corrected vs. clinical parameters)	training split by center	clin	99947	Serumalbumin	haematology	Clin_UVA	.Cvalue	Metab	424	LysoPC(14:0)	Lipids, steroids, bile acids and metabolites	Metab_MVA_UVA	LOG_QCRFSC_Peakarea_OEME	0.075704	0.0057311	0.95	-0.145043	0.289272	0.674809	79	0.883565	81
Fig S3 (all Metabolites drift corrected vs. clinical parameters)	training split by center	clin	99948	RDW	haematology	Clin_UVA	.Cvalue	Metab	424	LysoPC(14:0)	Lipids, steroids, bile acids and metabolites	Metab_MVA_UVA	LOG_QCRFSC_Peakarea_OEME	-0.103881	0.0107913	0.95	-0.313814	0.115735	-0.934197	80	0.813175	82
Fig S3 (all Metabolites drift corrected vs. clinical parameters)	training split by center	clin	99910	sixMWD	medical history	Clin_UVA	.Cvalue	Metab	424	LysoPC(14:0)	Lipids, steroids, bile acids and metabolites	Metab_MVA_UVA	LOG_QCRFSC_Peakarea_OEME	0.0675493	0.00456291	0.95	-0.171879	0.299443	0.554181	67	0.908849	69
Fig S3 (all Metabolites drift corrected vs. clinical parameters)	training split by center	clin	99913	HMV_CO_l_over_min	RHC	Clin_UVA	.Cvalue	Metab	424	LysoPC(14:0)	Lipids, steroids, bile acids and metabolites	Metab_MVA_UVA	LOG_QCRFSC_Peakarea_OEME	0.0286466	0.000820629	0.95	-0.209454	0.26354	0.234579	67	0.979202	69
Fig S3 (all Metabolites drift corrected vs. clinical parameters)	training split by center	clin	99916	CI_lminm2	RHC	Clin_UVA	.Cvalue	Metab	424	LysoPC(14:0)	Lipids, steroids, bile acids and metabolites	Metab_MVA_UVA	LOG_QCRFSC_Peakarea_OEME	0.0332594	0.00110619	0.95	-0.205035	0.267832	0.272391	67	0.970745	69
Fig S3 (all Metabolites drift corrected vs. clinical parameters)	training split by center	clin	99921	SPAP_PA_syst_mmHg	RHC	Clin_UVA	.Cvalue	Metab	424	LysoPC(14:0)	Lipids, steroids, bile acids and metabolites	Metab_MVA_UVA	LOG_QCRFSC_Peakarea_OEME	-0.233595	0.0545668	0.95	-0.420352	-0.0278516	-2.25367	88	0.331142	90
Fig S3 (all Metabolites drift corrected vs. clinical parameters)	training split by center	clin	99935	FVCpercsoll	pulmonary function test	Clin_UVA	.Cvalue	Metab	424	LysoPC(14:0)	Lipids, steroids, bile acids and metabolites	Metab_MVA_UVA	LOG_QCRFSC_Peakarea_OEME	0.214213	0.0458872	0.95	0.00745259	0.403408	2.05725	88	0.407727	90
Fig S3 (all Metabolites drift corrected vs. clinical parameters)	training split by center	clin	99936	FEV1percsoll	pulmonary function test	Clin_UVA	.Cvalue	Metab	424	LysoPC(14:0)	Lipids, steroids, bile acids and metabolites	Metab_MVA_UVA	LOG_QCRFSC_Peakarea_OEME	0.174094	0.0303087	0.95	-0.0342314	0.36792	1.65847	88	0.580732	90
Fig S3 (all Metabolites drift corrected vs. clinical parameters)	training split by center	clin	99937	FEV1_over_FVCperc	pulmonary function test	Clin_UVA	.Cvalue	Metab	424	LysoPC(14:0)	Lipids, steroids, bile acids and metabolites	Metab_MVA_UVA	LOG_QCRFSC_Peakarea_OEME	0.0747361	0.00558549	0.95	-0.134436	0.277532	0.703053	88	0.876919	90
Fig S3 (all Metabolites drift corrected vs. clinical parameters)	training split by center	clin	99943	Uric_acid	haematology	Clin_UVA	.Cvalue	Metab	424	LysoPC(14:0)	Lipids, steroids, bile acids and metabolites	Metab_MVA_UVA	LOG_QCRFSC_Peakarea_OEME	-0.0441446	0.00194874	0.95	-0.257383	0.173194	-0.397689	81	0.948347	83
Fig S3 (all Metabolites drift corrected vs. clinical parameters)	training split by center	clin	99945	NT_pro_BNP	haematology	Clin_UVA	.Cvalue	Metab	424	LysoPC(14:0)	Lipids, steroids, bile acids and metabolites	Metab_MVA_UVA	LOG_QCRFSC_Peakarea_OEME	0.00761026	5.7916e-05	0.95	-0.208421	0.222934	0.0684943	81	0.990507	83
Fig S3 (all Metabolites drift corrected vs. clinical parameters)	training split by center	clin	99902	age	medical history	Clin_UVA	.Cvalue	Metab	424	LysoPC(14:0)	Lipids, steroids, bile acids and metabolites	Metab_MVA_UVA	LOG_QCRFSC_Peakarea_OEME	-0.101543	0.0103109	0.95	-0.257101	0.0591452	-1.24592	149	0.722449	151
Fig S3 (all Metabolites drift corrected vs. clinical parameters)	training split by center	clin	99903	BMI	medical history	Clin_UVA	.Cvalue	Metab	424	LysoPC(14:0)	Lipids, steroids, bile acids and metabolites	Metab_MVA_UVA	LOG_QCRFSC_Peakarea_OEME	0.0777523	0.00604542	0.95	-0.0830071	0.234568	0.951969	149	0.809408	151
Fig S3 (all Metabolites drift corrected vs. clinical parameters)	training split by center	clin	99999	mean_PAP_mmHg	RHC	Clin_UVA	.Cvalue	Metab	424	LysoPC(14:0)	Lipids, steroids, bile acids and metabolites	Metab_MVA_UVA	LOG_QCRFSC_Peakarea_OEME	-0.157033	0.0246595	0.95	-0.379605	0.0827217	-1.30152	67	0.709443	69
Fig S3 (all Metabolites drift corrected vs. clinical parameters)	training split by center	clin	99939	TLCpercsoll	pulmonary function test	Clin_UVA	.Cvalue	Metab	44	Caffeine	Pharmaceuticals, Xenobiotics	Metab_MVA_UVA	LOG_QCRFSC_Peakarea_OEME	0.0181579	0.00032971	0.95	-0.239036	0.272971	0.137112	57	0.985445	59
Fig S3 (all Metabolites drift corrected vs. clinical parameters)	training split by center	clin	99940	DLCOcVApercsoll	pulmonary function test	Clin_UVA	.Cvalue	Metab	44	Caffeine	Pharmaceuticals, Xenobiotics	Metab_MVA_UVA	LOG_QCRFSC_Peakarea_OEME	-0.274209	0.0751905	0.95	-0.500993	-0.0121868	-2.09533	54	0.398325	56
Fig S3 (all Metabolites drift corrected vs. clinical parameters)	training split by center	clin	99911	PAWP_mmHg	RHC	Clin_UVA	.Cvalue	Metab	44	Caffeine	Pharmaceuticals, Xenobiotics	Metab_MVA_UVA	LOG_QCRFSC_Peakarea_OEME	0.0121604	0.000147876	0.95	-0.213882	0.236966	0.104616	74	0.98855	76
Fig S3 (all Metabolites drift corrected vs. clinical parameters)	training split by center	clin	99912	CVP_RAP_mmHg	RHC	Clin_UVA	.Cvalue	Metab	44	Caffeine	Pharmaceuticals, Xenobiotics	Metab_MVA_UVA	LOG_QCRFSC_Peakarea_OEME	0.162856	0.0265222	0.95	-0.0649852	0.374559	1.4199	74	0.664297	76
Fig S3 (all Metabolites drift corrected vs. clinical parameters)	training split by center	clin	99914	SVR_WU	RHC	Clin_UVA	.Cvalue	Metab	44	Caffeine	Pharmaceuticals, Xenobiotics	Metab_MVA_UVA	LOG_QCRFSC_Peakarea_OEME	-0.0534218	0.00285389	0.95	-0.275558	0.174131	-0.460209	74	0.930812	76
Fig S3 (all Metabolites drift corrected vs. clinical parameters)	training split by center	clin	99915	PVR_WU	RHC	Clin_UVA	.Cvalue	Metab	44	Caffeine	Pharmaceuticals, Xenobiotics	Metab_MVA_UVA	LOG_QCRFSC_Peakarea_OEME	0.0296343	0.000878193	0.95	-0.197138	0.253397	0.255036	74	0.976652	76
Fig S3 (all Metabolites drift corrected vs. clinical parameters)	training split by center	clin	99917	SVRI_WU_m2	RHC	Clin_UVA	.Cvalue	Metab	44	Caffeine	Pharmaceuticals, Xenobiotics	Metab_MVA_UVA	LOG_QCRFSC_Peakarea_OEME	-0.0622685	0.00387737	0.95	-0.283741	0.165511	-0.536696	74	0.912291	76
Fig S3 (all Metabolites drift corrected vs. clinical parameters)	training split by center	clin	99918	PVRI_WU_m2	RHC	Clin_UVA	.Cvalue	Metab	44	Caffeine	Pharmaceuticals, Xenobiotics	Metab_MVA_UVA	LOG_QCRFSC_Peakarea_OEME	0.0168342	0.000283392	0.95	-0.209416	0.241374	0.144834	74	0.985445	76
Fig S3 (all Metabolites drift corrected vs. clinical parameters)	training split by center	clin	99919	blood_pressure_systolic_mmHg	medical history	Clin_UVA	.Cvalue	Metab	44	Caffeine	Pharmaceuticals, Xenobiotics	Metab_MVA_UVA	LOG_QCRFSC_Peakarea_OEME	0.0337656	0.00114011	0.95	-0.19316	0.257263	0.290628	74	0.967242	76
Fig S3 (all Metabolites drift corrected vs. clinical parameters)	training split by center	clin	99920	blood_pressure_diastolic_mmHg	medical history	Clin_UVA	.Cvalue	Metab	44	Caffeine	Pharmaceuticals, Xenobiotics	Metab_MVA_UVA	LOG_QCRFSC_Peakarea_OEME	-0.11939	0.0142541	0.95	-0.335807	0.108999	-1.03443	74	0.788527	76
Fig S3 (all Metabolites drift corrected vs. clinical parameters)	training split by center	clin	99922	DPAP_PA_diast_mmHg	RHC	Clin_UVA	.Cvalue	Metab	44	Caffeine	Pharmaceuticals, Xenobiotics	Metab_MVA_UVA	LOG_QCRFSC_Peakarea_OEME	0.0763058	0.00582257	0.95	-0.151761	0.296658	0.658327	74	0.886438	76
Fig S3 (all Metabolites drift corrected vs. clinical parameters)	training split by center	clin	99923	art_pO2_mmHg	blood gas	Clin_UVA	.Cvalue	Metab	44	Caffeine	Pharmaceuticals, Xenobiotics	Metab_MVA_UVA	LOG_QCRFSC_Peakarea_OEME	-0.0743668	0.00553042	0.95	-0.294878	0.153665	-0.641504	74	0.886438	76
Fig S3 (all Metabolites drift corrected vs. clinical parameters)	training split by center	clin	99924	art_pCO2_mmHg	blood gas	Clin_UVA	.Cvalue	Metab	44	Caffeine	Pharmaceuticals, Xenobiotics	Metab_MVA_UVA	LOG_QCRFSC_Peakarea_OEME	0.0308387	0.000951028	0.95	-0.195979	0.254525	0.265411	74	0.973389	76
Fig S3 (all Metabolites drift corrected vs. clinical parameters)	training split by center	clin	99925	art_SO2_perc	blood gas	Clin_UVA	.Cvalue	Metab	44	Caffeine	Pharmaceuticals, Xenobiotics	Metab_MVA_UVA	LOG_QCRFSC_Peakarea_OEME	-0.00151576	2.29752e-06	0.95	-0.226894	0.224016	-0.013039	74	0.99695	76
Fig S3 (all Metabolites drift corrected vs. clinical parameters)	training split by center	clin	99926	ven_SO2_perc	blood gas	Clin_UVA	.Cvalue	Metab	44	Caffeine	Pharmaceuticals, Xenobiotics	Metab_MVA_UVA	LOG_QCRFSC_Peakarea_OEME	-0.172513	0.0297606	0.95	-0.383069	0.0550854	-1.5066	74	0.630894	76
Fig S3 (all Metabolites drift corrected vs. clinical parameters)	training split by center	clin	99927	art_tO2_Volperc	RHC	Clin_UVA	.Cvalue	Metab	44	Caffeine	Pharmaceuticals, Xenobiotics	Metab_MVA_UVA	LOG_QCRFSC_Peakarea_OEME	-0.0204735	0.000419166	0.95	-0.244799	0.205933	-0.176157	74	0.985445	76
Fig S3 (all Metabolites drift corrected vs. clinical parameters)	training split by center	clin	99928	ven_tO2_Volperc	RHC	Clin_UVA	.Cvalue	Metab	44	Caffeine	Pharmaceuticals, Xenobiotics	Metab_MVA_UVA	LOG_QCRFSC_Peakarea_OEME	-0.112512	0.0126591	0.95	-0.329607	0.115883	-0.974054	74	0.804906	76
Fig S3 (all Metabolites drift corrected vs. clinical parameters)	training split by center	clin	99929	AVDO2_Volperc	RHC	Clin_UVA	.Cvalue	Metab	44	Caffeine	Pharmaceuticals, Xenobiotics	Metab_MVA_UVA	LOG_QCRFSC_Peakarea_OEME	0.154929	0.024003	0.95	-0.0730793	0.367546	1.34904	74	0.692907	76
Fig S3 (all Metabolites drift corrected vs. clinical parameters)	training split by center	clin	99930	O2_Aufnahme_l_per_min	RHC	Clin_UVA	.Cvalue	Metab	44	Caffeine	Pharmaceuticals, Xenobiotics	Metab_MVA_UVA	LOG_QCRFSC_Peakarea_OEME	0.16339	0.0266963	0.95	-0.0644392	0.375031	1.42468	74	0.661883	76
Fig S3 (all Metabolites drift corrected vs. clinical parameters)	training split by center	clin	99931	PVR_over_SVR	RHC	Clin_UVA	.Cvalue	Metab	44	Caffeine	Pharmaceuticals, Xenobiotics	Metab_MVA_UVA	LOG_QCRFSC_Peakarea_OEME	0.126204	0.0159274	0.95	-0.102158	0.34193	1.0944	74	0.770559	76
Fig S3 (all Metabolites drift corrected vs. clinical parameters)	training split by center	clin	99932	VCS_SO2_perc	RHC	Clin_UVA	.Cvalue	Metab	44	Caffeine	Pharmaceuticals, Xenobiotics	Metab_MVA_UVA	LOG_QCRFSC_Peakarea_OEME	-0.203951	0.041596	0.95	-0.413194	0.0257475	-1.76774	72	0.541571	74
Fig S3 (all Metabolites drift corrected vs. clinical parameters)	training split by center	clin	99933	VCS_tO2_Volperc	RHC	Clin_UVA	.Cvalue	Metab	44	Caffeine	Pharmaceuticals, Xenobiotics	Metab_MVA_UVA	LOG_QCRFSC_Peakarea_OEME	-0.133448	0.0178084	0.95	-0.351237	0.0980402	-1.14256	72	0.757204	74
Fig S3 (all Metabolites drift corrected vs. clinical parameters)	training split by center	clin	99934	VCSPADO2_Volperc	RHC	Clin_UVA	.Cvalue	Metab	44	Caffeine	Pharmaceuticals, Xenobiotics	Metab_MVA_UVA	LOG_QCRFSC_Peakarea_OEME	0.0403132	0.00162515	0.95	-0.189935	0.266358	0.342347	72	0.959269	74
Fig S3 (all Metabolites drift corrected vs. clinical parameters)	training split by center	clin	99938	DLCOcSBpercsoll	pulmonary function test	Clin_UVA	.Cvalue	Metab	44	Caffeine	Pharmaceuticals, Xenobiotics	Metab_MVA_UVA	LOG_QCRFSC_Peakarea_OEME	0.0346009	0.00119722	0.95	-0.176118	0.242287	0.321068	86	0.963552	88
Fig S3 (all Metabolites drift corrected vs. clinical parameters)	training split by center	clin	99941	Hb	haematology	Clin_UVA	.Cvalue	Metab	44	Caffeine	Pharmaceuticals, Xenobiotics	Metab_MVA_UVA	LOG_QCRFSC_Peakarea_OEME	-0.00773821	5.98799e-05	0.95	-0.212219	0.197392	-0.0734133	90	0.990319	92
Fig S3 (all Metabolites drift corrected vs. clinical parameters)	training split by center	clin	99942	Creatinin	haematology	Clin_UVA	.Cvalue	Metab	44	Caffeine	Pharmaceuticals, Xenobiotics	Metab_MVA_UVA	LOG_QCRFSC_Peakarea_OEME	0.0178481	0.000318554	0.95	-0.188791	0.222973	0.168405	89	0.985445	91
Fig S3 (all Metabolites drift corrected vs. clinical parameters)	training split by center	clin	99944	Bilirubin_ges	haematology	Clin_UVA	.Cvalue	Metab	44	Caffeine	Pharmaceuticals, Xenobiotics	Metab_MVA_UVA	LOG_QCRFSC_Peakarea_OEME	0.0941217	0.00885889	0.95	-0.114034	0.294361	0.891902	89	0.829513	91
Fig S3 (all Metabolites drift corrected vs. clinical parameters)	training split by center	clin	99946	CRP	haematology	Clin_UVA	.Cvalue	Metab	44	Caffeine	Pharmaceuticals, Xenobiotics	Metab_MVA_UVA	LOG_QCRFSC_Peakarea_OEME	0.215593	0.0464804	0.95	0.0076813	0.405637	2.05935	87	0.407727	89
Fig S3 (all Metabolites drift corrected vs. clinical parameters)	training split by center	clin	99947	Serumalbumin	haematology	Clin_UVA	.Cvalue	Metab	44	Caffeine	Pharmaceuticals, Xenobiotics	Metab_MVA_UVA	LOG_QCRFSC_Peakarea_OEME	-0.166039	0.027569	0.95	-0.362863	0.0449668	-1.56146	86	0.615965	88
Fig S3 (all Metabolites drift corrected vs. clinical parameters)	training split by center	clin	99948	RDW	haematology	Clin_UVA	.Cvalue	Metab	44	Caffeine	Pharmaceuticals, Xenobiotics	Metab_MVA_UVA	LOG_QCRFSC_Peakarea_OEME	-0.0150344	0.000226034	0.95	-0.228692	0.200005	-0.136158	82	0.985445	84
Fig S3 (all Metabolites drift corrected vs. clinical parameters)	training split by center	clin	99910	sixMWD	medical history	Clin_UVA	.Cvalue	Metab	44	Caffeine	Pharmaceuticals, Xenobiotics	Metab_MVA_UVA	LOG_QCRFSC_Peakarea_OEME	0.0727519	0.00529284	0.95	-0.15525	0.293395	0.627498	74	0.890355	76
Fig S3 (all Metabolites drift corrected vs. clinical parameters)	training split by center	clin	99913	HMV_CO_l_over_min	RHC	Clin_UVA	.Cvalue	Metab	44	Caffeine	Pharmaceuticals, Xenobiotics	Metab_MVA_UVA	LOG_QCRFSC_Peakarea_OEME	0.0108588	0.000117915	0.95	-0.215123	0.235737	0.0934168	74	0.98855	76
Fig S3 (all Metabolites drift corrected vs. clinical parameters)	training split by center	clin	99916	CI_lminm2	RHC	Clin_UVA	.Cvalue	Metab	44	Caffeine	Pharmaceuticals, Xenobiotics	Metab_MVA_UVA	LOG_QCRFSC_Peakarea_OEME	0.0115235	0.00013279	0.95	-0.214489	0.236365	0.0991352	74	0.98855	76
Fig S3 (all Metabolites drift corrected vs. clinical parameters)	training split by center	clin	99921	SPAP_PA_syst_mmHg	RHC	Clin_UVA	.Cvalue	Metab	44	Caffeine	Pharmaceuticals, Xenobiotics	Metab_MVA_UVA	LOG_QCRFSC_Peakarea_OEME	-0.0145302	0.000211127	0.95	-0.212339	0.184422	-0.142381	96	0.985445	98
Fig S3 (all Metabolites drift corrected vs. clinical parameters)	training split by center	clin	99935	FVCpercsoll	pulmonary function test	Clin_UVA	.Cvalue	Metab	44	Caffeine	Pharmaceuticals, Xenobiotics	Metab_MVA_UVA	LOG_QCRFSC_Peakarea_OEME	0.0666638	0.00444407	0.95	-0.132492	0.260646	0.658026	97	0.886438	99
Fig S3 (all Metabolites drift corrected vs. clinical parameters)	training split by center	clin	99936	FEV1percsoll	pulmonary function test	Clin_UVA	.Cvalue	Metab	44	Caffeine	Pharmaceuticals, Xenobiotics	Metab_MVA_UVA	LOG_QCRFSC_Peakarea_OEME	0.0315102	0.000992893	0.95	-0.16694	0.227507	0.310494	97	0.963936	99
Fig S3 (all Metabolites drift corrected vs. clinical parameters)	training split by center	clin	99937	FEV1_over_FVCperc	pulmonary function test	Clin_UVA	.Cvalue	Metab	44	Caffeine	Pharmaceuticals, Xenobiotics	Metab_MVA_UVA	LOG_QCRFSC_Peakarea_OEME	-0.0227001	0.000515295	0.95	-0.21913	0.175498	-0.223628	97	0.979543	99
Fig S3 (all Metabolites drift corrected vs. clinical parameters)	training split by center	clin	99943	Uric_acid	haematology	Clin_UVA	.Cvalue	Metab	44	Caffeine	Pharmaceuticals, Xenobiotics	Metab_MVA_UVA	LOG_QCRFSC_Peakarea_OEME	0.168443	0.0283729	0.95	-0.0412616	0.363933	1.5939	87	0.605227	89
Fig S3 (all Metabolites drift corrected vs. clinical parameters)	training split by center	clin	99945	NT_pro_BNP	haematology	Clin_UVA	.Cvalue	Metab	44	Caffeine	Pharmaceuticals, Xenobiotics	Metab_MVA_UVA	LOG_QCRFSC_Peakarea_OEME	0.11303	0.0127758	0.95	-0.095129	0.311719	1.0732	89	0.774858	91
Fig S3 (all Metabolites drift corrected vs. clinical parameters)	training split by center	clin	99902	age	medical history	Clin_UVA	.Cvalue	Metab	44	Caffeine	Pharmaceuticals, Xenobiotics	Metab_MVA_UVA	LOG_QCRFSC_Peakarea_OEME	-0.00555064	3.08097e-05	0.95	-0.157282	0.146436	-0.0713004	165	0.990507	167
Fig S3 (all Metabolites drift corrected vs. clinical parameters)	training split by center	clin	99903	BMI	medical history	Clin_UVA	.Cvalue	Metab	44	Caffeine	Pharmaceuticals, Xenobiotics	Metab_MVA_UVA	LOG_QCRFSC_Peakarea_OEME	0.00770575	5.93786e-05	0.95	-0.144327	0.159383	0.0989851	165	0.98855	167
Fig S3 (all Metabolites drift corrected vs. clinical parameters)	training split by center	clin	99999	mean_PAP_mmHg	RHC	Clin_UVA	.Cvalue	Metab	44	Caffeine	Pharmaceuticals, Xenobiotics	Metab_MVA_UVA	LOG_QCRFSC_Peakarea_OEME	0.0656398	0.00430858	0.95	-0.162216	0.28685	0.565875	74	0.908849	76
Fig S3 (all Metabolites drift corrected vs. clinical parameters)	training split by center	clin	99939	TLCpercsoll	pulmonary function test	Clin_UVA	.Cvalue	Metab	47	Carnitine	Vitamins, Coenzymes, Cofactors	Metab_MVA_UVA	LOG_QCRFSC_Peakarea_OEME	-0.0358054	0.00128203	0.95	-0.289236	0.222315	-0.270499	57	0.97144	59
Fig S3 (all Metabolites drift corrected vs. clinical parameters)	training split by center	clin	99940	DLCOcVApercsoll	pulmonary function test	Clin_UVA	.Cvalue	Metab	47	Carnitine	Vitamins, Coenzymes, Cofactors	Metab_MVA_UVA	LOG_QCRFSC_Peakarea_OEME	-0.0878889	0.00772446	0.95	-0.342867	0.179151	-0.648358	54	0.886438	56
Fig S3 (all Metabolites drift corrected vs. clinical parameters)	training split by center	clin	99911	PAWP_mmHg	RHC	Clin_UVA	.Cvalue	Metab	47	Carnitine	Vitamins, Coenzymes, Cofactors	Metab_MVA_UVA	LOG_QCRFSC_Peakarea_OEME	-0.00375895	1.41297e-05	0.95	-0.226101	0.218955	-0.03277	76	0.992889	78
Fig S3 (all Metabolites drift corrected vs. clinical parameters)	training split by center	clin	99912	CVP_RAP_mmHg	RHC	Clin_UVA	.Cvalue	Metab	47	Carnitine	Vitamins, Coenzymes, Cofactors	Metab_MVA_UVA	LOG_QCRFSC_Peakarea_OEME	0.180485	0.0325749	0.95	-0.0438049	0.387454	1.5997	76	0.605227	78
Fig S3 (all Metabolites drift corrected vs. clinical parameters)	training split by center	clin	99914	SVR_WU	RHC	Clin_UVA	.Cvalue	Metab	47	Carnitine	Vitamins, Coenzymes, Cofactors	Metab_MVA_UVA	LOG_QCRFSC_Peakarea_OEME	0.045059	0.00203032	0.95	-0.179269	0.264933	0.393215	76	0.949256	78
Fig S3 (all Metabolites drift corrected vs. clinical parameters)	training split by center	clin	99915	PVR_WU	RHC	Clin_UVA	.Cvalue	Metab	47	Carnitine	Vitamins, Coenzymes, Cofactors	Metab_MVA_UVA	LOG_QCRFSC_Peakarea_OEME	0.113573	0.0128988	0.95	-0.111783	0.327819	0.996554	76	0.799139	78
Fig S3 (all Metabolites drift corrected vs. clinical parameters)	training split by center	clin	99917	SVRI_WU_m2	RHC	Clin_UVA	.Cvalue	Metab	47	Carnitine	Vitamins, Coenzymes, Cofactors	Metab_MVA_UVA	LOG_QCRFSC_Peakarea_OEME	0.131313	0.0172432	0.95	-0.0939633	0.343798	1.15476	76	0.75374	78
Fig S3 (all Metabolites drift corrected vs. clinical parameters)	training split by center	clin	99918	PVRI_WU_m2	RHC	Clin_UVA	.Cvalue	Metab	47	Carnitine	Vitamins, Coenzymes, Cofactors	Metab_MVA_UVA	LOG_QCRFSC_Peakarea_OEME	0.156132	0.0243771	0.95	-0.0687892	0.365948	1.37802	76	0.683042	78
Fig S3 (all Metabolites drift corrected vs. clinical parameters)	training split by center	clin	99919	blood_pressure_systolic_mmHg	medical history	Clin_UVA	.Cvalue	Metab	47	Carnitine	Vitamins, Coenzymes, Cofactors	Metab_MVA_UVA	LOG_QCRFSC_Peakarea_OEME	-0.167913	0.0281949	0.95	-0.37638	0.0567375	-1.48492	76	0.640726	78
Fig S3 (all Metabolites drift corrected vs. clinical parameters)	training split by center	clin	99920	blood_pressure_diastolic_mmHg	medical history	Clin_UVA	.Cvalue	Metab	47	Carnitine	Vitamins, Coenzymes, Cofactors	Metab_MVA_UVA	LOG_QCRFSC_Peakarea_OEME	-0.126844	0.0160894	0.95	-0.339784	0.0984662	-1.1148	76	0.764408	78
Fig S3 (all Metabolites drift corrected vs. clinical parameters)	training split by center	clin	99922	DPAP_PA_diast_mmHg	RHC	Clin_UVA	.Cvalue	Metab	47	Carnitine	Vitamins, Coenzymes, Cofactors	Metab_MVA_UVA	LOG_QCRFSC_Peakarea_OEME	0.0227376	0.000517001	0.95	-0.200809	0.244034	0.198273	76	0.982101	78
Fig S3 (all Metabolites drift corrected vs. clinical parameters)	training split by center	clin	99923	art_pO2_mmHg	blood gas	Clin_UVA	.Cvalue	Metab	47	Carnitine	Vitamins, Coenzymes, Cofactors	Metab_MVA_UVA	LOG_QCRFSC_Peakarea_OEME	-0.277221	0.0768514	0.95	-0.470713	-0.0582858	-2.51534	76	0.231786	78
Fig S3 (all Metabolites drift corrected vs. clinical parameters)	training split by center	clin	99924	art_pCO2_mmHg	blood gas	Clin_UVA	.Cvalue	Metab	47	Carnitine	Vitamins, Coenzymes, Cofactors	Metab_MVA_UVA	LOG_QCRFSC_Peakarea_OEME	0.044514	0.0019815	0.95	-0.179798	0.264425	0.38845	76	0.949765	78
Fig S3 (all Metabolites drift corrected vs. clinical parameters)	training split by center	clin	99925	art_SO2_perc	blood gas	Clin_UVA	.Cvalue	Metab	47	Carnitine	Vitamins, Coenzymes, Cofactors	Metab_MVA_UVA	LOG_QCRFSC_Peakarea_OEME	-0.133245	0.0177543	0.95	-0.345531	0.0920138	-1.17206	76	0.745877	78
Fig S3 (all Metabolites drift corrected vs. clinical parameters)	training split by center	clin	99926	ven_SO2_perc	blood gas	Clin_UVA	.Cvalue	Metab	47	Carnitine	Vitamins, Coenzymes, Cofactors	Metab_MVA_UVA	LOG_QCRFSC_Peakarea_OEME	-0.139088	0.0193453	0.95	-0.350762	0.0861084	-1.22444	76	0.735044	78
Fig S3 (all Metabolites drift corrected vs. clinical parameters)	training split by center	clin	99927	art_tO2_Volperc	RHC	Clin_UVA	.Cvalue	Metab	47	Carnitine	Vitamins, Coenzymes, Cofactors	Metab_MVA_UVA	LOG_QCRFSC_Peakarea_OEME	0.190773	0.0363944	0.95	-0.0331657	0.396472	1.69424	76	0.568221	78
Fig S3 (all Metabolites drift corrected vs. clinical parameters)	training split by center	clin	99928	ven_tO2_Volperc	RHC	Clin_UVA	.Cvalue	Metab	47	Carnitine	Vitamins, Coenzymes, Cofactors	Metab_MVA_UVA	LOG_QCRFSC_Peakarea_OEME	0.105712	0.011175	0.95	-0.119633	0.320698	0.926766	76	0.816615	78
Fig S3 (all Metabolites drift corrected vs. clinical parameters)	training split by center	clin	99929	AVDO2_Volperc	RHC	Clin_UVA	.Cvalue	Metab	47	Carnitine	Vitamins, Coenzymes, Cofactors	Metab_MVA_UVA	LOG_QCRFSC_Peakarea_OEME	0.216152	0.0467218	0.95	-0.00670069	0.418551	1.93	76	0.470949	78
Fig S3 (all Metabolites drift corrected vs. clinical parameters)	training split by center	clin	99930	O2_Aufnahme_l_per_min	RHC	Clin_UVA	.Cvalue	Metab	47	Carnitine	Vitamins, Coenzymes, Cofactors	Metab_MVA_UVA	LOG_QCRFSC_Peakarea_OEME	0.0564568	0.00318737	0.95	-0.168187	0.275526	0.492965	76	0.922545	78
Fig S3 (all Metabolites drift corrected vs. clinical parameters)	training split by center	clin	99931	PVR_over_SVR	RHC	Clin_UVA	.Cvalue	Metab	47	Carnitine	Vitamins, Coenzymes, Cofactors	Metab_MVA_UVA	LOG_QCRFSC_Peakarea_OEME	0.0943317	0.00889847	0.95	-0.130948	0.310348	0.826048	76	0.847324	78
Fig S3 (all Metabolites drift corrected vs. clinical parameters)	training split by center	clin	99932	VCS_SO2_perc	RHC	Clin_UVA	.Cvalue	Metab	47	Carnitine	Vitamins, Coenzymes, Cofactors	Metab_MVA_UVA	LOG_QCRFSC_Peakarea_OEME	-0.0627196	0.00393375	0.95	-0.284157	0.16507	-0.540599	74	0.9111	76
Fig S3 (all Metabolites drift corrected vs. clinical parameters)	training split by center	clin	99933	VCS_tO2_Volperc	RHC	Clin_UVA	.Cvalue	Metab	47	Carnitine	Vitamins, Coenzymes, Cofactors	Metab_MVA_UVA	LOG_QCRFSC_Peakarea_OEME	0.17693	0.0313044	0.95	-0.0505412	0.386951	1.54641	74	0.620883	76
Fig S3 (all Metabolites drift corrected vs. clinical parameters)	training split by center	clin	99934	VCSPADO2_Volperc	RHC	Clin_UVA	.Cvalue	Metab	47	Carnitine	Vitamins, Coenzymes, Cofactors	Metab_MVA_UVA	LOG_QCRFSC_Peakarea_OEME	-0.0960532	0.00922621	0.95	-0.314694	0.132267	-0.830119	74	0.845981	76
Fig S3 (all Metabolites drift corrected vs. clinical parameters)	training split by center	clin	99938	DLCOcSBpercsoll	pulmonary function test	Clin_UVA	.Cvalue	Metab	47	Carnitine	Vitamins, Coenzymes, Cofactors	Metab_MVA_UVA	LOG_QCRFSC_Peakarea_OEME	-0.0129323	0.000167243	0.95	-0.220595	0.195852	-0.120634	87	0.987483	89
Fig S3 (all Metabolites drift corrected vs. clinical parameters)	training split by center	clin	99941	Hb	haematology	Clin_UVA	.Cvalue	Metab	47	Carnitine	Vitamins, Coenzymes, Cofactors	Metab_MVA_UVA	LOG_QCRFSC_Peakarea_OEME	0.209511	0.0438949	0.95	0.00719968	0.395345	2.05517	92	0.407727	94
Fig S3 (all Metabolites drift corrected vs. clinical parameters)	training split by center	clin	99942	Creatinin	haematology	Clin_UVA	.Cvalue	Metab	47	Carnitine	Vitamins, Coenzymes, Cofactors	Metab_MVA_UVA	LOG_QCRFSC_Peakarea_OEME	-0.0213998	0.00045795	0.95	-0.224131	0.183107	-0.204187	91	0.980793	93
Fig S3 (all Metabolites drift corrected vs. clinical parameters)	training split by center	clin	99944	Bilirubin_ges	haematology	Clin_UVA	.Cvalue	Metab	47	Carnitine	Vitamins, Coenzymes, Cofactors	Metab_MVA_UVA	LOG_QCRFSC_Peakarea_OEME	0.261715	0.0684948	0.95	0.0612736	0.441866	2.58676	91	0.204667	93
Fig S3 (all Metabolites drift corrected vs. clinical parameters)	training split by center	clin	99946	CRP	haematology	Clin_UVA	.Cvalue	Metab	47	Carnitine	Vitamins, Coenzymes, Cofactors	Metab_MVA_UVA	LOG_QCRFSC_Peakarea_OEME	-0.00134651	1.8131e-06	0.95	-0.207234	0.204655	-0.012703	89	0.99695	91
Fig S3 (all Metabolites drift corrected vs. clinical parameters)	training split by center	clin	99947	Serumalbumin	haematology	Clin_UVA	.Cvalue	Metab	47	Carnitine	Vitamins, Coenzymes, Cofactors	Metab_MVA_UVA	LOG_QCRFSC_Peakarea_OEME	0.0450877	0.0020329	0.95	-0.16353	0.249846	0.423391	88	0.941716	90
Fig S3 (all Metabolites drift corrected vs. clinical parameters)	training split by center	clin	99948	RDW	haematology	Clin_UVA	.Cvalue	Metab	47	Carnitine	Vitamins, Coenzymes, Cofactors	Metab_MVA_UVA	LOG_QCRFSC_Peakarea_OEME	0.122095	0.0149072	0.95	-0.0921643	0.325549	1.12746	84	0.760871	86
Fig S3 (all Metabolites drift corrected vs. clinical parameters)	training split by center	clin	99910	sixMWD	medical history	Clin_UVA	.Cvalue	Metab	47	Carnitine	Vitamins, Coenzymes, Cofactors	Metab_MVA_UVA	LOG_QCRFSC_Peakarea_OEME	-0.418502	0.175144	0.95	-0.58642	-0.216096	-4.01713	76	0.00903157	78
Fig S3 (all Metabolites drift corrected vs. clinical parameters)	training split by center	clin	99913	HMV_CO_l_over_min	RHC	Clin_UVA	.Cvalue	Metab	47	Carnitine	Vitamins, Coenzymes, Cofactors	Metab_MVA_UVA	LOG_QCRFSC_Peakarea_OEME	-0.0249894	0.000624471	0.95	-0.246151	0.198646	-0.217921	76	0.979543	78
Fig S3 (all Metabolites drift corrected vs. clinical parameters)	training split by center	clin	99916	CI_lminm2	RHC	Clin_UVA	.Cvalue	Metab	47	Carnitine	Vitamins, Coenzymes, Cofactors	Metab_MVA_UVA	LOG_QCRFSC_Peakarea_OEME	-0.119871	0.0143692	0.95	-0.333506	0.105473	-1.0526	76	0.780006	78
Fig S3 (all Metabolites drift corrected vs. clinical parameters)	training split by center	clin	99921	SPAP_PA_syst_mmHg	RHC	Clin_UVA	.Cvalue	Metab	47	Carnitine	Vitamins, Coenzymes, Cofactors	Metab_MVA_UVA	LOG_QCRFSC_Peakarea_OEME	0.0693396	0.00480798	0.95	-0.128833	0.262187	0.688083	98	0.881428	100
Fig S3 (all Metabolites drift corrected vs. clinical parameters)	training split by center	clin	99935	FVCpercsoll	pulmonary function test	Clin_UVA	.Cvalue	Metab	47	Carnitine	Vitamins, Coenzymes, Cofactors	Metab_MVA_UVA	LOG_QCRFSC_Peakarea_OEME	0.0251645	0.00063325	0.95	-0.172104	0.220493	0.249194	98	0.977221	100
Fig S3 (all Metabolites drift corrected vs. clinical parameters)	training split by center	clin	99936	FEV1percsoll	pulmonary function test	Clin_UVA	.Cvalue	Metab	47	Carnitine	Vitamins, Coenzymes, Cofactors	Metab_MVA_UVA	LOG_QCRFSC_Peakarea_OEME	-0.0116555	0.00013585	0.95	-0.207598	0.185187	-0.115391	98	0.987483	100
Fig S3 (all Metabolites drift corrected vs. clinical parameters)	training split by center	clin	99937	FEV1_over_FVCperc	pulmonary function test	Clin_UVA	.Cvalue	Metab	47	Carnitine	Vitamins, Coenzymes, Cofactors	Metab_MVA_UVA	LOG_QCRFSC_Peakarea_OEME	-0.0710187	0.00504365	0.95	-0.263758	0.127173	-0.704829	98	0.876919	100
Fig S3 (all Metabolites drift corrected vs. clinical parameters)	training split by center	clin	99943	Uric_acid	haematology	Clin_UVA	.Cvalue	Metab	47	Carnitine	Vitamins, Coenzymes, Cofactors	Metab_MVA_UVA	LOG_QCRFSC_Peakarea_OEME	0.496963	0.246973	0.95	0.324199	0.637647	5.40274	89	0.000118933	91
Fig S3 (all Metabolites drift corrected vs. clinical parameters)	training split by center	clin	99945	NT_pro_BNP	haematology	Clin_UVA	.Cvalue	Metab	47	Carnitine	Vitamins, Coenzymes, Cofactors	Metab_MVA_UVA	LOG_QCRFSC_Peakarea_OEME	0.0147013	0.000216128	0.95	-0.189575	0.217757	0.140257	91	0.985445	93
Fig S3 (all Metabolites drift corrected vs. clinical parameters)	training split by center	clin	99902	age	medical history	Clin_UVA	.Cvalue	Metab	47	Carnitine	Vitamins, Coenzymes, Cofactors	Metab_MVA_UVA	LOG_QCRFSC_Peakarea_OEME	0.291871	0.0851885	0.95	0.147406	0.424143	3.94351	167	0.00834435	169
Fig S3 (all Metabolites drift corrected vs. clinical parameters)	training split by center	clin	99903	BMI	medical history	Clin_UVA	.Cvalue	Metab	47	Carnitine	Vitamins, Coenzymes, Cofactors	Metab_MVA_UVA	LOG_QCRFSC_Peakarea_OEME	0.268512	0.0720987	0.95	0.122518	0.403131	3.60223	167	0.0204184	169
Fig S3 (all Metabolites drift corrected vs. clinical parameters)	training split by center	clin	99999	mean_PAP_mmHg	RHC	Clin_UVA	.Cvalue	Metab	47	Carnitine	Vitamins, Coenzymes, Cofactors	Metab_MVA_UVA	LOG_QCRFSC_Peakarea_OEME	0.0748393	0.00560091	0.95	-0.150193	0.292499	0.654268	76	0.886438	78
Fig S3 (all Metabolites drift corrected vs. clinical parameters)	training split by center	clin	99939	TLCpercsoll	pulmonary function test	Clin_UVA	.Cvalue	Metab	6	2-Oxovaleric acid	Others	Metab_MVA_UVA	LOG_QCRFSC_Peakarea_OEME	0.0734137	0.00538957	0.95	-0.186169	0.323416	0.555761	57	0.908849	59
Fig S3 (all Metabolites drift corrected vs. clinical parameters)	training split by center	clin	99940	DLCOcVApercsoll	pulmonary function test	Clin_UVA	.Cvalue	Metab	6	2-Oxovaleric acid	Others	Metab_MVA_UVA	LOG_QCRFSC_Peakarea_OEME	0.117206	0.0137373	0.95	-0.150326	0.368744	0.867263	54	0.840671	56
Fig S3 (all Metabolites drift corrected vs. clinical parameters)	training split by center	clin	99911	PAWP_mmHg	RHC	Clin_UVA	.Cvalue	Metab	6	2-Oxovaleric acid	Others	Metab_MVA_UVA	LOG_QCRFSC_Peakarea_OEME	-0.161231	0.0259956	0.95	-0.371784	0.0650983	-1.41482	75	0.668216	77
Fig S3 (all Metabolites drift corrected vs. clinical parameters)	training split by center	clin	99912	CVP_RAP_mmHg	RHC	Clin_UVA	.Cvalue	Metab	6	2-Oxovaleric acid	Others	Metab_MVA_UVA	LOG_QCRFSC_Peakarea_OEME	-0.117014	0.0136923	0.95	-0.332284	0.109844	-1.02038	75	0.792417	77
Fig S3 (all Metabolites drift corrected vs. clinical parameters)	training split by center	clin	99914	SVR_WU	RHC	Clin_UVA	.Cvalue	Metab	6	2-Oxovaleric acid	Others	Metab_MVA_UVA	LOG_QCRFSC_Peakarea_OEME	-0.143161	0.020495	0.95	-0.355733	0.0834954	-1.25271	75	0.722449	77
Fig S3 (all Metabolites drift corrected vs. clinical parameters)	training split by center	clin	99915	PVR_WU	RHC	Clin_UVA	.Cvalue	Metab	6	2-Oxovaleric acid	Others	Metab_MVA_UVA	LOG_QCRFSC_Peakarea_OEME	-0.0296541	0.000879368	0.95	-0.251959	0.195624	-0.256925	75	0.975853	77
Fig S3 (all Metabolites drift corrected vs. clinical parameters)	training split by center	clin	99917	SVRI_WU_m2	RHC	Clin_UVA	.Cvalue	Metab	6	2-Oxovaleric acid	Others	Metab_MVA_UVA	LOG_QCRFSC_Peakarea_OEME	-0.0939239	0.0088217	0.95	-0.311353	0.13285	-0.817017	75	0.848403	77
Fig S3 (all Metabolites drift corrected vs. clinical parameters)	training split by center	clin	99918	PVRI_WU_m2	RHC	Clin_UVA	.Cvalue	Metab	6	2-Oxovaleric acid	Others	Metab_MVA_UVA	LOG_QCRFSC_Peakarea_OEME	-0.00900499	8.10899e-05	0.95	-0.232515	0.215408	-0.0779887	75	0.989979	77
Fig S3 (all Metabolites drift corrected vs. clinical parameters)	training split by center	clin	99919	blood_pressure_systolic_mmHg	medical history	Clin_UVA	.Cvalue	Metab	6	2-Oxovaleric acid	Others	Metab_MVA_UVA	LOG_QCRFSC_Peakarea_OEME	-0.0384121	0.00147549	0.95	-0.260153	0.187177	-0.332904	75	0.962132	77
Fig S3 (all Metabolites drift corrected vs. clinical parameters)	training split by center	clin	99920	blood_pressure_diastolic_mmHg	medical history	Clin_UVA	.Cvalue	Metab	6	2-Oxovaleric acid	Others	Metab_MVA_UVA	LOG_QCRFSC_Peakarea_OEME	-0.0714575	0.00510618	0.95	-0.290782	0.155002	-0.620426	75	0.892437	77
Fig S3 (all Metabolites drift corrected vs. clinical parameters)	training split by center	clin	99922	DPAP_PA_diast_mmHg	RHC	Clin_UVA	.Cvalue	Metab	6	2-Oxovaleric acid	Others	Metab_MVA_UVA	LOG_QCRFSC_Peakarea_OEME	-0.0100098	0.000100196	0.95	-0.233465	0.21445	-0.0866918	75	0.989979	77
Fig S3 (all Metabolites drift corrected vs. clinical parameters)	training split by center	clin	99923	art_pO2_mmHg	blood gas	Clin_UVA	.Cvalue	Metab	6	2-Oxovaleric acid	Others	Metab_MVA_UVA	LOG_QCRFSC_Peakarea_OEME	-0.0222541	0.000495246	0.95	-0.245012	0.202735	-0.192774	75	0.983692	77
Fig S3 (all Metabolites drift corrected vs. clinical parameters)	training split by center	clin	99924	art_pCO2_mmHg	blood gas	Clin_UVA	.Cvalue	Metab	6	2-Oxovaleric acid	Others	Metab_MVA_UVA	LOG_QCRFSC_Peakarea_OEME	-0.00413983	1.71382e-05	0.95	-0.227907	0.220043	-0.0358523	75	0.992464	77
Fig S3 (all Metabolites drift corrected vs. clinical parameters)	training split by center	clin	99925	art_SO2_perc	blood gas	Clin_UVA	.Cvalue	Metab	6	2-Oxovaleric acid	Others	Metab_MVA_UVA	LOG_QCRFSC_Peakarea_OEME	-0.0161521	0.00026089	0.95	-0.239265	0.208581	-0.139899	75	0.985445	77
Fig S3 (all Metabolites drift corrected vs. clinical parameters)	training split by center	clin	99926	ven_SO2_perc	blood gas	Clin_UVA	.Cvalue	Metab	6	2-Oxovaleric acid	Others	Metab_MVA_UVA	LOG_QCRFSC_Peakarea_OEME	0.0728232	0.00530322	0.95	-0.153662	0.292039	0.632346	75	0.889199	77
Fig S3 (all Metabolites drift corrected vs. clinical parameters)	training split by center	clin	99927	art_tO2_Volperc	RHC	Clin_UVA	.Cvalue	Metab	6	2-Oxovaleric acid	Others	Metab_MVA_UVA	LOG_QCRFSC_Peakarea_OEME	0.0574766	0.00330356	0.95	-0.168674	0.277878	0.498586	75	0.920437	77
Fig S3 (all Metabolites drift corrected vs. clinical parameters)	training split by center	clin	99928	ven_tO2_Volperc	RHC	Clin_UVA	.Cvalue	Metab	6	2-Oxovaleric acid	Others	Metab_MVA_UVA	LOG_QCRFSC_Peakarea_OEME	0.110746	0.0122647	0.95	-0.116113	0.326623	0.965024	75	0.807115	77
Fig S3 (all Metabolites drift corrected vs. clinical parameters)	training split by center	clin	99929	AVDO2_Volperc	RHC	Clin_UVA	.Cvalue	Metab	6	2-Oxovaleric acid	Others	Metab_MVA_UVA	LOG_QCRFSC_Peakarea_OEME	-0.078881	0.00622221	0.95	-0.297602	0.147708	-0.685264	75	0.881632	77
Fig S3 (all Metabolites drift corrected vs. clinical parameters)	training split by center	clin	99930	O2_Aufnahme_l_per_min	RHC	Clin_UVA	.Cvalue	Metab	6	2-Oxovaleric acid	Others	Metab_MVA_UVA	LOG_QCRFSC_Peakarea_OEME	0.0801493	0.00642391	0.95	-0.146459	0.298765	0.696354	75	0.879977	77
Fig S3 (all Metabolites drift corrected vs. clinical parameters)	training split by center	clin	99931	PVR_over_SVR	RHC	Clin_UVA	.Cvalue	Metab	6	2-Oxovaleric acid	Others	Metab_MVA_UVA	LOG_QCRFSC_Peakarea_OEME	0.12811	0.0164123	0.95	-0.0987006	0.342268	1.11869	75	0.764214	77
Fig S3 (all Metabolites drift corrected vs. clinical parameters)	training split by center	clin	99932	VCS_SO2_perc	RHC	Clin_UVA	.Cvalue	Metab	6	2-Oxovaleric acid	Others	Metab_MVA_UVA	LOG_QCRFSC_Peakarea_OEME	0.0926467	0.00858342	0.95	-0.1372	0.313026	0.794993	73	0.853661	75
Fig S3 (all Metabolites drift corrected vs. clinical parameters)	training split by center	clin	99933	VCS_tO2_Volperc	RHC	Clin_UVA	.Cvalue	Metab	6	2-Oxovaleric acid	Others	Metab_MVA_UVA	LOG_QCRFSC_Peakarea_OEME	0.114453	0.0130995	0.95	-0.115509	0.332771	0.984355	73	0.803266	75
Fig S3 (all Metabolites drift corrected vs. clinical parameters)	training split by center	clin	99934	VCSPADO2_Volperc	RHC	Clin_UVA	.Cvalue	Metab	6	2-Oxovaleric acid	Others	Metab_MVA_UVA	LOG_QCRFSC_Peakarea_OEME	0.000390178	1.52239e-07	0.95	-0.226592	0.227332	0.00333368	73	0.998563	75
Fig S3 (all Metabolites drift corrected vs. clinical parameters)	training split by center	clin	99938	DLCOcSBpercsoll	pulmonary function test	Clin_UVA	.Cvalue	Metab	6	2-Oxovaleric acid	Others	Metab_MVA_UVA	LOG_QCRFSC_Peakarea_OEME	-0.039949	0.00159592	0.95	-0.247322	0.170923	-0.370768	86	0.951381	88
Fig S3 (all Metabolites drift corrected vs. clinical parameters)	training split by center	clin	99941	Hb	haematology	Clin_UVA	.Cvalue	Metab	6	2-Oxovaleric acid	Others	Metab_MVA_UVA	LOG_QCRFSC_Peakarea_OEME	0.165735	0.027468	0.95	-0.0393003	0.357377	1.60318	91	0.603937	93
Fig S3 (all Metabolites drift corrected vs. clinical parameters)	training split by center	clin	99942	Creatinin	haematology	Clin_UVA	.Cvalue	Metab	6	2-Oxovaleric acid	Others	Metab_MVA_UVA	LOG_QCRFSC_Peakarea_OEME	-0.37708	0.14219	0.95	-0.540178	-0.186681	-3.86242	90	0.0123011	92
Fig S3 (all Metabolites drift corrected vs. clinical parameters)	training split by center	clin	99944	Bilirubin_ges	haematology	Clin_UVA	.Cvalue	Metab	6	2-Oxovaleric acid	Others	Metab_MVA_UVA	LOG_QCRFSC_Peakarea_OEME	-0.0510978	0.00261098	0.95	-0.253265	0.155345	-0.48539	90	0.923829	92
Fig S3 (all Metabolites drift corrected vs. clinical parameters)	training split by center	clin	99946	CRP	haematology	Clin_UVA	.Cvalue	Metab	6	2-Oxovaleric acid	Others	Metab_MVA_UVA	LOG_QCRFSC_Peakarea_OEME	0.146796	0.021549	0.95	-0.0621857	0.343446	1.39215	88	0.679353	90
Fig S3 (all Metabolites drift corrected vs. clinical parameters)	training split by center	clin	99947	Serumalbumin	haematology	Clin_UVA	.Cvalue	Metab	6	2-Oxovaleric acid	Others	Metab_MVA_UVA	LOG_QCRFSC_Peakarea_OEME	0.015321	0.000234733	0.95	-0.193553	0.222867	0.142921	87	0.985445	89
Fig S3 (all Metabolites drift corrected vs. clinical parameters)	training split by center	clin	99948	RDW	haematology	Clin_UVA	.Cvalue	Metab	6	2-Oxovaleric acid	Others	Metab_MVA_UVA	LOG_QCRFSC_Peakarea_OEME	-0.191066	0.0365063	0.95	-0.388375	0.0229943	-1.77337	83	0.535963	85
Fig S3 (all Metabolites drift corrected vs. clinical parameters)	training split by center	clin	99910	sixMWD	medical history	Clin_UVA	.Cvalue	Metab	6	2-Oxovaleric acid	Others	Metab_MVA_UVA	LOG_QCRFSC_Peakarea_OEME	0.0130829	0.000171163	0.95	-0.211516	0.236369	0.113311	75	0.987483	77
Fig S3 (all Metabolites drift corrected vs. clinical parameters)	training split by center	clin	99913	HMV_CO_l_over_min	RHC	Clin_UVA	.Cvalue	Metab	6	2-Oxovaleric acid	Others	Metab_MVA_UVA	LOG_QCRFSC_Peakarea_OEME	0.0916685	0.00840311	0.95	-0.135084	0.309297	0.797229	75	0.853584	77
Fig S3 (all Metabolites drift corrected vs. clinical parameters)	training split by center	clin	99916	CI_lminm2	RHC	Clin_UVA	.Cvalue	Metab	6	2-Oxovaleric acid	Others	Metab_MVA_UVA	LOG_QCRFSC_Peakarea_OEME	0.068586	0.00470404	0.95	-0.157817	0.288139	0.595374	75	0.900055	77
Fig S3 (all Metabolites drift corrected vs. clinical parameters)	training split by center	clin	99921	SPAP_PA_syst_mmHg	RHC	Clin_UVA	.Cvalue	Metab	6	2-Oxovaleric acid	Others	Metab_MVA_UVA	LOG_QCRFSC_Peakarea_OEME	-0.0311068	0.000967635	0.95	-0.227124	0.167333	-0.306515	97	0.963936	99
Fig S3 (all Metabolites drift corrected vs. clinical parameters)	training split by center	clin	99935	FVCpercsoll	pulmonary function test	Clin_UVA	.Cvalue	Metab	6	2-Oxovaleric acid	Others	Metab_MVA_UVA	LOG_QCRFSC_Peakarea_OEME	0.0252314	0.000636622	0.95	-0.173042	0.22154	0.248579	97	0.977221	99
Fig S3 (all Metabolites drift corrected vs. clinical parameters)	training split by center	clin	99936	FEV1percsoll	pulmonary function test	Clin_UVA	.Cvalue	Metab	6	2-Oxovaleric acid	Others	Metab_MVA_UVA	LOG_QCRFSC_Peakarea_OEME	-0.00336137	1.12988e-05	0.95	-0.20064	0.194179	-0.0331058	97	0.992889	99
Fig S3 (all Metabolites drift corrected vs. clinical parameters)	training split by center	clin	99937	FEV1_over_FVCperc	pulmonary function test	Clin_UVA	.Cvalue	Metab	6	2-Oxovaleric acid	Others	Metab_MVA_UVA	LOG_QCRFSC_Peakarea_OEME	-0.00802228	6.4357e-05	0.95	-0.205109	0.18969	-0.0790129	97	0.989979	99
Fig S3 (all Metabolites drift corrected vs. clinical parameters)	training split by center	clin	99943	Uric_acid	haematology	Clin_UVA	.Cvalue	Metab	6	2-Oxovaleric acid	Others	Metab_MVA_UVA	LOG_QCRFSC_Peakarea_OEME	-0.0279867	0.000783254	0.95	-0.233723	0.180149	-0.262641	88	0.974191	90
Fig S3 (all Metabolites drift corrected vs. clinical parameters)	training split by center	clin	99945	NT_pro_BNP	haematology	Clin_UVA	.Cvalue	Metab	6	2-Oxovaleric acid	Others	Metab_MVA_UVA	LOG_QCRFSC_Peakarea_OEME	-0.162185	0.0263041	0.95	-0.355204	0.0440968	-1.55927	90	0.616332	92
Fig S3 (all Metabolites drift corrected vs. clinical parameters)	training split by center	clin	99902	age	medical history	Clin_UVA	.Cvalue	Metab	6	2-Oxovaleric acid	Others	Metab_MVA_UVA	LOG_QCRFSC_Peakarea_OEME	0.0182978	0.000334809	0.95	-0.133938	0.16969	0.235079	165	0.978845	167
Fig S3 (all Metabolites drift corrected vs. clinical parameters)	training split by center	clin	99903	BMI	medical history	Clin_UVA	.Cvalue	Metab	6	2-Oxovaleric acid	Others	Metab_MVA_UVA	LOG_QCRFSC_Peakarea_OEME	0.180948	0.0327423	0.95	0.0299066	0.323911	2.36334	165	0.282438	167
Fig S3 (all Metabolites drift corrected vs. clinical parameters)	training split by center	clin	99999	mean_PAP_mmHg	RHC	Clin_UVA	.Cvalue	Metab	6	2-Oxovaleric acid	Others	Metab_MVA_UVA	LOG_QCRFSC_Peakarea_OEME	0.0838144	0.00702485	0.95	-0.142846	0.302122	0.728417	75	0.869898	77
Fig S3 (all Metabolites drift corrected vs. clinical parameters)	training split by center	clin	99939	TLCpercsoll	pulmonary function test	Clin_UVA	.Cvalue	Metab	60	Creatine	Amino acids, peptides and metabolites	Metab_MVA_UVA	LOG_QCRFSC_Peakarea_OEME	0.168324	0.028333	0.95	-0.0917115	0.406868	1.28921	57	0.712923	59
Fig S3 (all Metabolites drift corrected vs. clinical parameters)	training split by center	clin	99940	DLCOcVApercsoll	pulmonary function test	Clin_UVA	.Cvalue	Metab	60	Creatine	Amino acids, peptides and metabolites	Metab_MVA_UVA	LOG_QCRFSC_Peakarea_OEME	0.0821353	0.00674621	0.95	-0.184755	0.337743	0.605615	54	0.896303	56
Fig S3 (all Metabolites drift corrected vs. clinical parameters)	training split by center	clin	99911	PAWP_mmHg	RHC	Clin_UVA	.Cvalue	Metab	60	Creatine	Amino acids, peptides and metabolites	Metab_MVA_UVA	LOG_QCRFSC_Peakarea_OEME	-0.257248	0.0661766	0.95	-0.453801	-0.0368255	-2.32074	76	0.313081	78
Fig S3 (all Metabolites drift corrected vs. clinical parameters)	training split by center	clin	99912	CVP_RAP_mmHg	RHC	Clin_UVA	.Cvalue	Metab	60	Creatine	Amino acids, peptides and metabolites	Metab_MVA_UVA	LOG_QCRFSC_Peakarea_OEME	-0.140108	0.0196303	0.95	-0.351674	0.0850749	-1.2336	76	0.731184	78
Fig S3 (all Metabolites drift corrected vs. clinical parameters)	training split by center	clin	99914	SVR_WU	RHC	Clin_UVA	.Cvalue	Metab	60	Creatine	Amino acids, peptides and metabolites	Metab_MVA_UVA	LOG_QCRFSC_Peakarea_OEME	0.00650752	4.23478e-05	0.95	-0.216337	0.228707	0.0567324	76	0.991128	78
Fig S3 (all Metabolites drift corrected vs. clinical parameters)	training split by center	clin	99915	PVR_WU	RHC	Clin_UVA	.Cvalue	Metab	60	Creatine	Amino acids, peptides and metabolites	Metab_MVA_UVA	LOG_QCRFSC_Peakarea_OEME	0.0906592	0.00821909	0.95	-0.134587	0.306996	0.793617	76	0.853661	78
Fig S3 (all Metabolites drift corrected vs. clinical parameters)	training split by center	clin	99917	SVRI_WU_m2	RHC	Clin_UVA	.Cvalue	Metab	60	Creatine	Amino acids, peptides and metabolites	Metab_MVA_UVA	LOG_QCRFSC_Peakarea_OEME	-0.0321705	0.00103494	0.95	-0.252891	0.191733	-0.280601	76	0.969253	78
Fig S3 (all Metabolites drift corrected vs. clinical parameters)	training split by center	clin	99918	PVRI_WU_m2	RHC	Clin_UVA	.Cvalue	Metab	60	Creatine	Amino acids, peptides and metabolites	Metab_MVA_UVA	LOG_QCRFSC_Peakarea_OEME	0.070805	0.00501335	0.95	-0.154155	0.288786	0.618817	76	0.8925	78
Fig S3 (all Metabolites drift corrected vs. clinical parameters)	training split by center	clin	99919	blood_pressure_systolic_mmHg	medical history	Clin_UVA	.Cvalue	Metab	60	Creatine	Amino acids, peptides and metabolites	Metab_MVA_UVA	LOG_QCRFSC_Peakarea_OEME	-0.0117551	0.000138182	0.95	-0.233675	0.211328	-0.102485	76	0.98855	78
Fig S3 (all Metabolites drift corrected vs. clinical parameters)	training split by center	clin	99920	blood_pressure_diastolic_mmHg	medical history	Clin_UVA	.Cvalue	Metab	60	Creatine	Amino acids, peptides and metabolites	Metab_MVA_UVA	LOG_QCRFSC_Peakarea_OEME	-0.254083	0.0645582	0.95	-0.451108	-0.0334431	-2.2902	76	0.32242	78
Fig S3 (all Metabolites drift corrected vs. clinical parameters)	training split by center	clin	99922	DPAP_PA_diast_mmHg	RHC	Clin_UVA	.Cvalue	Metab	60	Creatine	Amino acids, peptides and metabolites	Metab_MVA_UVA	LOG_QCRFSC_Peakarea_OEME	-0.129283	0.0167142	0.95	-0.341976	0.0960095	-1.13661	76	0.757762	78
Fig S3 (all Metabolites drift corrected vs. clinical parameters)	training split by center	clin	99923	art_pO2_mmHg	blood gas	Clin_UVA	.Cvalue	Metab	60	Creatine	Amino acids, peptides and metabolites	Metab_MVA_UVA	LOG_QCRFSC_Peakarea_OEME	0.0321463	0.00103339	0.95	-0.191756	0.252868	0.28039	76	0.969253	78
Fig S3 (all Metabolites drift corrected vs. clinical parameters)	training split by center	clin	99924	art_pCO2_mmHg	blood gas	Clin_UVA	.Cvalue	Metab	60	Creatine	Amino acids, peptides and metabolites	Metab_MVA_UVA	LOG_QCRFSC_Peakarea_OEME	0.142965	0.0204389	0.95	-0.0821806	0.354226	1.25927	76	0.720673	78
Fig S3 (all Metabolites drift corrected vs. clinical parameters)	training split by center	clin	99925	art_SO2_perc	blood gas	Clin_UVA	.Cvalue	Metab	60	Creatine	Amino acids, peptides and metabolites	Metab_MVA_UVA	LOG_QCRFSC_Peakarea_OEME	0.13102	0.0171664	0.95	-0.0942585	0.343535	1.15214	76	0.754836	78
Fig S3 (all Metabolites drift corrected vs. clinical parameters)	training split by center	clin	99926	ven_SO2_perc	blood gas	Clin_UVA	.Cvalue	Metab	60	Creatine	Amino acids, peptides and metabolites	Metab_MVA_UVA	LOG_QCRFSC_Peakarea_OEME	0.272676	0.0743524	0.95	0.0533849	0.466877	2.47076	76	0.249371	78
Fig S3 (all Metabolites drift corrected vs. clinical parameters)	training split by center	clin	99927	art_tO2_Volperc	RHC	Clin_UVA	.Cvalue	Metab	60	Creatine	Amino acids, peptides and metabolites	Metab_MVA_UVA	LOG_QCRFSC_Peakarea_OEME	0.210195	0.0441821	0.95	-0.0129406	0.41339	1.87431	76	0.486696	78
Fig S3 (all Metabolites drift corrected vs. clinical parameters)	training split by center	clin	99928	ven_tO2_Volperc	RHC	Clin_UVA	.Cvalue	Metab	60	Creatine	Amino acids, peptides and metabolites	Metab_MVA_UVA	LOG_QCRFSC_Peakarea_OEME	0.27067	0.0732623	0.95	0.0512246	0.465182	2.45114	76	0.259055	78
Fig S3 (all Metabolites drift corrected vs. clinical parameters)	training split by center	clin	99929	AVDO2_Volperc	RHC	Clin_UVA	.Cvalue	Metab	60	Creatine	Amino acids, peptides and metabolites	Metab_MVA_UVA	LOG_QCRFSC_Peakarea_OEME	-0.0427021	0.00182347	0.95	-0.262736	0.181554	-0.372608	76	0.951381	78
Fig S3 (all Metabolites drift corrected vs. clinical parameters)	training split by center	clin	99930	O2_Aufnahme_l_per_min	RHC	Clin_UVA	.Cvalue	Metab	60	Creatine	Amino acids, peptides and metabolites	Metab_MVA_UVA	LOG_QCRFSC_Peakarea_OEME	-0.133865	0.0179198	0.95	-0.346086	0.0913884	-1.1776	76	0.743845	78
Fig S3 (all Metabolites drift corrected vs. clinical parameters)	training split by center	clin	99931	PVR_over_SVR	RHC	Clin_UVA	.Cvalue	Metab	60	Creatine	Amino acids, peptides and metabolites	Metab_MVA_UVA	LOG_QCRFSC_Peakarea_OEME	0.129549	0.0167831	0.95	-0.0957414	0.342215	1.13898	76	0.757762	78
Fig S3 (all Metabolites drift corrected vs. clinical parameters)	training split by center	clin	99932	VCS_SO2_perc	RHC	Clin_UVA	.Cvalue	Metab	60	Creatine	Amino acids, peptides and metabolites	Metab_MVA_UVA	LOG_QCRFSC_Peakarea_OEME	0.24032	0.0577538	0.95	0.0157163	0.441836	2.12973	74	0.378367	76
Fig S3 (all Metabolites drift corrected vs. clinical parameters)	training split by center	clin	99933	VCS_tO2_Volperc	RHC	Clin_UVA	.Cvalue	Metab	60	Creatine	Amino acids, peptides and metabolites	Metab_MVA_UVA	LOG_QCRFSC_Peakarea_OEME	0.298824	0.0892959	0.95	0.0786686	0.491188	2.69366	74	0.181932	76
Fig S3 (all Metabolites drift corrected vs. clinical parameters)	training split by center	clin	99934	VCSPADO2_Volperc	RHC	Clin_UVA	.Cvalue	Metab	60	Creatine	Amino acids, peptides and metabolites	Metab_MVA_UVA	LOG_QCRFSC_Peakarea_OEME	-0.00274298	7.52394e-06	0.95	-0.228057	0.22285	-0.0235961	74	0.995001	76
Fig S3 (all Metabolites drift corrected vs. clinical parameters)	training split by center	clin	99938	DLCOcSBpercsoll	pulmonary function test	Clin_UVA	.Cvalue	Metab	60	Creatine	Amino acids, peptides and metabolites	Metab_MVA_UVA	LOG_QCRFSC_Peakarea_OEME	-0.138924	0.0192997	0.95	-0.337418	0.0713989	-1.30848	87	0.708069	89
Fig S3 (all Metabolites drift corrected vs. clinical parameters)	training split by center	clin	99941	Hb	haematology	Clin_UVA	.Cvalue	Metab	60	Creatine	Amino acids, peptides and metabolites	Metab_MVA_UVA	LOG_QCRFSC_Peakarea_OEME	0.0353937	0.00125271	0.95	-0.168431	0.236316	0.339697	92	0.959419	94
Fig S3 (all Metabolites drift corrected vs. clinical parameters)	training split by center	clin	99942	Creatinin	haematology	Clin_UVA	.Cvalue	Metab	60	Creatine	Amino acids, peptides and metabolites	Metab_MVA_UVA	LOG_QCRFSC_Peakarea_OEME	-0.100069	0.0100139	0.95	-0.297709	0.105796	-0.959416	91	0.80825	93
Fig S3 (all Metabolites drift corrected vs. clinical parameters)	training split by center	clin	99944	Bilirubin_ges	haematology	Clin_UVA	.Cvalue	Metab	60	Creatine	Amino acids, peptides and metabolites	Metab_MVA_UVA	LOG_QCRFSC_Peakarea_OEME	-0.0277395	0.000769481	0.95	-0.230147	0.176969	-0.26472	91	0.973389	93
Fig S3 (all Metabolites drift corrected vs. clinical parameters)	training split by center	clin	99946	CRP	haematology	Clin_UVA	.Cvalue	Metab	60	Creatine	Amino acids, peptides and metabolites	Metab_MVA_UVA	LOG_QCRFSC_Peakarea_OEME	0.139391	0.0194299	0.95	-0.0685206	0.335699	1.32798	89	0.700153	91
Fig S3 (all Metabolites drift corrected vs. clinical parameters)	training split by center	clin	99947	Serumalbumin	haematology	Clin_UVA	.Cvalue	Metab	60	Creatine	Amino acids, peptides and metabolites	Metab_MVA_UVA	LOG_QCRFSC_Peakarea_OEME	0.0492769	0.00242821	0.95	-0.159441	0.253778	0.462821	88	0.92957	90
Fig S3 (all Metabolites drift corrected vs. clinical parameters)	training split by center	clin	99948	RDW	haematology	Clin_UVA	.Cvalue	Metab	60	Creatine	Amino acids, peptides and metabolites	Metab_MVA_UVA	LOG_QCRFSC_Peakarea_OEME	-0.159213	0.0253487	0.95	-0.358979	0.0545009	-1.47806	84	0.64233	86
Fig S3 (all Metabolites drift corrected vs. clinical parameters)	training split by center	clin	99910	sixMWD	medical history	Clin_UVA	.Cvalue	Metab	60	Creatine	Amino acids, peptides and metabolites	Metab_MVA_UVA	LOG_QCRFSC_Peakarea_OEME	-0.248572	0.0617882	0.95	-0.44641	-0.0275664	-2.23722	76	0.333816	78
Fig S3 (all Metabolites drift corrected vs. clinical parameters)	training split by center	clin	99913	HMV_CO_l_over_min	RHC	Clin_UVA	.Cvalue	Metab	60	Creatine	Amino acids, peptides and metabolites	Metab_MVA_UVA	LOG_QCRFSC_Peakarea_OEME	0.03942	0.00155394	0.95	-0.184731	0.259673	0.343923	76	0.959269	78
Fig S3 (all Metabolites drift corrected vs. clinical parameters)	training split by center	clin	99916	CI_lminm2	RHC	Clin_UVA	.Cvalue	Metab	60	Creatine	Amino acids, peptides and metabolites	Metab_MVA_UVA	LOG_QCRFSC_Peakarea_OEME	0.0662868	0.00439395	0.95	-0.158583	0.284619	0.579149	76	0.904788	78
Fig S3 (all Metabolites drift corrected vs. clinical parameters)	training split by center	clin	99921	SPAP_PA_syst_mmHg	RHC	Clin_UVA	.Cvalue	Metab	60	Creatine	Amino acids, peptides and metabolites	Metab_MVA_UVA	LOG_QCRFSC_Peakarea_OEME	-0.0848735	0.0072035	0.95	-0.276679	0.113436	-0.843247	98	0.843073	100
Fig S3 (all Metabolites drift corrected vs. clinical parameters)	training split by center	clin	99935	FVCpercsoll	pulmonary function test	Clin_UVA	.Cvalue	Metab	60	Creatine	Amino acids, peptides and metabolites	Metab_MVA_UVA	LOG_QCRFSC_Peakarea_OEME	-0.343236	0.117811	0.95	-0.50557	-0.157432	-3.61764	98	0.0226763	100
Fig S3 (all Metabolites drift corrected vs. clinical parameters)	training split by center	clin	99936	FEV1percsoll	pulmonary function test	Clin_UVA	.Cvalue	Metab	60	Creatine	Amino acids, peptides and metabolites	Metab_MVA_UVA	LOG_QCRFSC_Peakarea_OEME	-0.430424	0.185265	0.95	-0.577978	-0.255616	-4.72064	98	0.000995001	100
Fig S3 (all Metabolites drift corrected vs. clinical parameters)	training split by center	clin	99937	FEV1_over_FVCperc	pulmonary function test	Clin_UVA	.Cvalue	Metab	60	Creatine	Amino acids, peptides and metabolites	Metab_MVA_UVA	LOG_QCRFSC_Peakarea_OEME	-0.287042	0.0823931	0.95	-0.457657	-0.0960385	-2.9664	98	0.105076	100
Fig S3 (all Metabolites drift corrected vs. clinical parameters)	training split by center	clin	99943	Uric_acid	haematology	Clin_UVA	.Cvalue	Metab	60	Creatine	Amino acids, peptides and metabolites	Metab_MVA_UVA	LOG_QCRFSC_Peakarea_OEME	0.18028	0.0325009	0.95	-0.0266543	0.372399	1.72909	89	0.552614	91
Fig S3 (all Metabolites drift corrected vs. clinical parameters)	training split by center	clin	99945	NT_pro_BNP	haematology	Clin_UVA	.Cvalue	Metab	60	Creatine	Amino acids, peptides and metabolites	Metab_MVA_UVA	LOG_QCRFSC_Peakarea_OEME	-0.0343359	0.00117895	0.95	-0.236391	0.170565	-0.327737	91	0.963295	93
Fig S3 (all Metabolites drift corrected vs. clinical parameters)	training split by center	clin	99902	age	medical history	Clin_UVA	.Cvalue	Metab	60	Creatine	Amino acids, peptides and metabolites	Metab_MVA_UVA	LOG_QCRFSC_Peakarea_OEME	0.127153	0.0161678	0.95	-0.0242733	0.272875	1.65662	167	0.578125	169
Fig S3 (all Metabolites drift corrected vs. clinical parameters)	training split by center	clin	99903	BMI	medical history	Clin_UVA	.Cvalue	Metab	60	Creatine	Amino acids, peptides and metabolites	Metab_MVA_UVA	LOG_QCRFSC_Peakarea_OEME	0.0960896	0.00923321	0.95	-0.0556781	0.243517	1.24752	167	0.722449	169
Fig S3 (all Metabolites drift corrected vs. clinical parameters)	training split by center	clin	99999	mean_PAP_mmHg	RHC	Clin_UVA	.Cvalue	Metab	60	Creatine	Amino acids, peptides and metabolites	Metab_MVA_UVA	LOG_QCRFSC_Peakarea_OEME	-0.0846457	0.0071649	0.95	-0.301497	0.140532	-0.740582	76	0.86568	78
Fig S3 (all Metabolites drift corrected vs. clinical parameters)	training split by center	clin	99939	TLCpercsoll	pulmonary function test	Clin_UVA	.Cvalue	Metab	61	Creatinine	Amino acids, peptides and metabolites	Metab_MVA_UVA	LOG_QCRFSC_Peakarea_OEME	-0.0275583	0.000759462	0.95	-0.281653	0.230148	-0.20814	57	0.979926	59
Fig S3 (all Metabolites drift corrected vs. clinical parameters)	training split by center	clin	99940	DLCOcVApercsoll	pulmonary function test	Clin_UVA	.Cvalue	Metab	61	Creatinine	Amino acids, peptides and metabolites	Metab_MVA_UVA	LOG_QCRFSC_Peakarea_OEME	-0.149336	0.0223014	0.95	-0.396664	0.118205	-1.10984	54	0.766337	56
Fig S3 (all Metabolites drift corrected vs. clinical parameters)	training split by center	clin	99911	PAWP_mmHg	RHC	Clin_UVA	.Cvalue	Metab	61	Creatinine	Amino acids, peptides and metabolites	Metab_MVA_UVA	LOG_QCRFSC_Peakarea_OEME	0.216775	0.0469913	0.95	-0.00757172	0.420345	1.92305	75	0.473763	77
Fig S3 (all Metabolites drift corrected vs. clinical parameters)	training split by center	clin	99912	CVP_RAP_mmHg	RHC	Clin_UVA	.Cvalue	Metab	61	Creatinine	Amino acids, peptides and metabolites	Metab_MVA_UVA	LOG_QCRFSC_Peakarea_OEME	0.258504	0.0668245	0.95	0.0366473	0.456077	2.31748	75	0.315168	77
Fig S3 (all Metabolites drift corrected vs. clinical parameters)	training split by center	clin	99914	SVR_WU	RHC	Clin_UVA	.Cvalue	Metab	61	Creatinine	Amino acids, peptides and metabolites	Metab_MVA_UVA	LOG_QCRFSC_Peakarea_OEME	-0.0484636	0.00234872	0.95	-0.269517	0.177441	-0.420201	75	0.943192	77
Fig S3 (all Metabolites drift corrected vs. clinical parameters)	training split by center	clin	99915	PVR_WU	RHC	Clin_UVA	.Cvalue	Metab	61	Creatinine	Amino acids, peptides and metabolites	Metab_MVA_UVA	LOG_QCRFSC_Peakarea_OEME	0.0852564	0.00726866	0.95	-0.141423	0.303441	0.741041	75	0.86568	77
Fig S3 (all Metabolites drift corrected vs. clinical parameters)	training split by center	clin	99917	SVRI_WU_m2	RHC	Clin_UVA	.Cvalue	Metab	61	Creatinine	Amino acids, peptides and metabolites	Metab_MVA_UVA	LOG_QCRFSC_Peakarea_OEME	0.0388592	0.00151004	0.95	-0.186745	0.26057	0.336785	75	0.960763	77
Fig S3 (all Metabolites drift corrected vs. clinical parameters)	training split by center	clin	99918	PVRI_WU_m2	RHC	Clin_UVA	.Cvalue	Metab	61	Creatinine	Amino acids, peptides and metabolites	Metab_MVA_UVA	LOG_QCRFSC_Peakarea_OEME	0.139418	0.0194374	0.95	-0.0872865	0.352393	1.2193	75	0.736103	77
Fig S3 (all Metabolites drift corrected vs. clinical parameters)	training split by center	clin	99919	blood_pressure_systolic_mmHg	medical history	Clin_UVA	.Cvalue	Metab	61	Creatinine	Amino acids, peptides and metabolites	Metab_MVA_UVA	LOG_QCRFSC_Peakarea_OEME	-0.334575	0.11194	0.95	-0.519615	-0.119555	-3.0747	75	0.0863108	77
Fig S3 (all Metabolites drift corrected vs. clinical parameters)	training split by center	clin	99920	blood_pressure_diastolic_mmHg	medical history	Clin_UVA	.Cvalue	Metab	61	Creatinine	Amino acids, peptides and metabolites	Metab_MVA_UVA	LOG_QCRFSC_Peakarea_OEME	-0.262232	0.0687655	0.95	-0.459238	-0.04064	-2.35335	75	0.298722	77
Fig S3 (all Metabolites drift corrected vs. clinical parameters)	training split by center	clin	99922	DPAP_PA_diast_mmHg	RHC	Clin_UVA	.Cvalue	Metab	61	Creatinine	Amino acids, peptides and metabolites	Metab_MVA_UVA	LOG_QCRFSC_Peakarea_OEME	0.0710947	0.00505446	0.95	-0.155358	0.290449	0.61726	75	0.892658	77
Fig S3 (all Metabolites drift corrected vs. clinical parameters)	training split by center	clin	99923	art_pO2_mmHg	blood gas	Clin_UVA	.Cvalue	Metab	61	Creatinine	Amino acids, peptides and metabolites	Metab_MVA_UVA	LOG_QCRFSC_Peakarea_OEME	-0.130281	0.0169733	0.95	-0.344216	0.0965136	-1.13797	75	0.757762	77
Fig S3 (all Metabolites drift corrected vs. clinical parameters)	training split by center	clin	99924	art_pCO2_mmHg	blood gas	Clin_UVA	.Cvalue	Metab	61	Creatinine	Amino acids, peptides and metabolites	Metab_MVA_UVA	LOG_QCRFSC_Peakarea_OEME	-0.0967748	0.00936537	0.95	-0.313949	0.130022	-0.842047	75	0.843736	77
Fig S3 (all Metabolites drift corrected vs. clinical parameters)	training split by center	clin	99925	art_SO2_perc	blood gas	Clin_UVA	.Cvalue	Metab	61	Creatinine	Amino acids, peptides and metabolites	Metab_MVA_UVA	LOG_QCRFSC_Peakarea_OEME	-0.0236137	0.000557605	0.95	-0.24629	0.201431	-0.204557	75	0.980793	77
Fig S3 (all Metabolites drift corrected vs. clinical parameters)	training split by center	clin	99926	ven_SO2_perc	blood gas	Clin_UVA	.Cvalue	Metab	61	Creatinine	Amino acids, peptides and metabolites	Metab_MVA_UVA	LOG_QCRFSC_Peakarea_OEME	-0.126871	0.0160961	0.95	-0.341155	0.0999484	-1.10768	75	0.766061	77
Fig S3 (all Metabolites drift corrected vs. clinical parameters)	training split by center	clin	99927	art_tO2_Volperc	RHC	Clin_UVA	.Cvalue	Metab	61	Creatinine	Amino acids, peptides and metabolites	Metab_MVA_UVA	LOG_QCRFSC_Peakarea_OEME	0.0179536	0.00032233	0.95	-0.206857	0.240963	0.155507	75	0.985445	77
Fig S3 (all Metabolites drift corrected vs. clinical parameters)	training split by center	clin	99928	ven_tO2_Volperc	RHC	Clin_UVA	.Cvalue	Metab	61	Creatinine	Amino acids, peptides and metabolites	Metab_MVA_UVA	LOG_QCRFSC_Peakarea_OEME	-0.0482636	0.00232938	0.95	-0.269331	0.177635	-0.418463	75	0.943192	77
Fig S3 (all Metabolites drift corrected vs. clinical parameters)	training split by center	clin	99929	AVDO2_Volperc	RHC	Clin_UVA	.Cvalue	Metab	61	Creatinine	Amino acids, peptides and metabolites	Metab_MVA_UVA	LOG_QCRFSC_Peakarea_OEME	0.125928	0.0158579	0.95	-0.100896	0.340309	1.09932	75	0.769156	77
Fig S3 (all Metabolites drift corrected vs. clinical parameters)	training split by center	clin	99930	O2_Aufnahme_l_per_min	RHC	Clin_UVA	.Cvalue	Metab	61	Creatinine	Amino acids, peptides and metabolites	Metab_MVA_UVA	LOG_QCRFSC_Peakarea_OEME	-0.0206653	0.000427055	0.95	-0.243517	0.204259	-0.179005	75	0.985445	77
Fig S3 (all Metabolites drift corrected vs. clinical parameters)	training split by center	clin	99931	PVR_over_SVR	RHC	Clin_UVA	.Cvalue	Metab	61	Creatinine	Amino acids, peptides and metabolites	Metab_MVA_UVA	LOG_QCRFSC_Peakarea_OEME	0.148436	0.0220334	0.95	-0.0781403	0.360432	1.2999	75	0.709443	77
Fig S3 (all Metabolites drift corrected vs. clinical parameters)	training split by center	clin	99932	VCS_SO2_perc	RHC	Clin_UVA	.Cvalue	Metab	61	Creatinine	Amino acids, peptides and metabolites	Metab_MVA_UVA	LOG_QCRFSC_Peakarea_OEME	-0.0918563	0.00843759	0.95	-0.312307	0.137982	-0.788153	73	0.855435	75
Fig S3 (all Metabolites drift corrected vs. clinical parameters)	training split by center	clin	99933	VCS_tO2_Volperc	RHC	Clin_UVA	.Cvalue	Metab	61	Creatinine	Amino acids, peptides and metabolites	Metab_MVA_UVA	LOG_QCRFSC_Peakarea_OEME	-0.0318062	0.00101164	0.95	-0.256913	0.196575	-0.27189	73	0.970745	75
Fig S3 (all Metabolites drift corrected vs. clinical parameters)	training split by center	clin	99934	VCSPADO2_Volperc	RHC	Clin_UVA	.Cvalue	Metab	61	Creatinine	Amino acids, peptides and metabolites	Metab_MVA_UVA	LOG_QCRFSC_Peakarea_OEME	-0.0360014	0.0012961	0.95	-0.260832	0.192534	-0.307795	73	0.963936	75
Fig S3 (all Metabolites drift corrected vs. clinical parameters)	training split by center	clin	99938	DLCOcSBpercsoll	pulmonary function test	Clin_UVA	.Cvalue	Metab	61	Creatinine	Amino acids, peptides and metabolites	Metab_MVA_UVA	LOG_QCRFSC_Peakarea_OEME	0.0696651	0.00485323	0.95	-0.141847	0.275094	0.647621	86	0.886438	88
Fig S3 (all Metabolites drift corrected vs. clinical parameters)	training split by center	clin	99941	Hb	haematology	Clin_UVA	.Cvalue	Metab	61	Creatinine	Amino acids, peptides and metabolites	Metab_MVA_UVA	LOG_QCRFSC_Peakarea_OEME	0.0397703	0.00158168	0.95	-0.165277	0.241522	0.379685	91	0.950815	93
Fig S3 (all Metabolites drift corrected vs. clinical parameters)	training split by center	clin	99942	Creatinin	haematology	Clin_UVA	.Cvalue	Metab	61	Creatinine	Amino acids, peptides and metabolites	Metab_MVA_UVA	LOG_QCRFSC_Peakarea_OEME	0.842935	0.71054	0.95	0.771277	0.893493	14.8635	90	3.85099e-22	92
Fig S3 (all Metabolites drift corrected vs. clinical parameters)	training split by center	clin	99944	Bilirubin_ges	haematology	Clin_UVA	.Cvalue	Metab	61	Creatinine	Amino acids, peptides and metabolites	Metab_MVA_UVA	LOG_QCRFSC_Peakarea_OEME	0.0911095	0.00830094	0.95	-0.11587	0.290506	0.86795	90	0.839656	92
Fig S3 (all Metabolites drift corrected vs. clinical parameters)	training split by center	clin	99946	CRP	haematology	Clin_UVA	.Cvalue	Metab	61	Creatinine	Amino acids, peptides and metabolites	Metab_MVA_UVA	LOG_QCRFSC_Peakarea_OEME	-0.0684089	0.00467977	0.95	-0.271652	0.140675	-0.643239	88	0.886438	90
Fig S3 (all Metabolites drift corrected vs. clinical parameters)	training split by center	clin	99947	Serumalbumin	haematology	Clin_UVA	.Cvalue	Metab	61	Creatinine	Amino acids, peptides and metabolites	Metab_MVA_UVA	LOG_QCRFSC_Peakarea_OEME	0.06243	0.0038975	0.95	-0.147748	0.267213	0.583446	87	0.904467	89
Fig S3 (all Metabolites drift corrected vs. clinical parameters)	training split by center	clin	99948	RDW	haematology	Clin_UVA	.Cvalue	Metab	61	Creatinine	Amino acids, peptides and metabolites	Metab_MVA_UVA	LOG_QCRFSC_Peakarea_OEME	0.07346	0.00539637	0.95	-0.141885	0.282166	0.671066	83	0.88382	85
Fig S3 (all Metabolites drift corrected vs. clinical parameters)	training split by center	clin	99910	sixMWD	medical history	Clin_UVA	.Cvalue	Metab	61	Creatinine	Amino acids, peptides and metabolites	Metab_MVA_UVA	LOG_QCRFSC_Peakarea_OEME	-0.380173	0.144532	0.95	-0.556745	-0.170733	-3.55968	75	0.0278874	77
Fig S3 (all Metabolites drift corrected vs. clinical parameters)	training split by center	clin	99913	HMV_CO_l_over_min	RHC	Clin_UVA	.Cvalue	Metab	61	Creatinine	Amino acids, peptides and metabolites	Metab_MVA_UVA	LOG_QCRFSC_Peakarea_OEME	-0.0530661	0.00281601	0.95	-0.273791	0.172969	-0.460214	75	0.930812	77
Fig S3 (all Metabolites drift corrected vs. clinical parameters)	training split by center	clin	99916	CI_lminm2	RHC	Clin_UVA	.Cvalue	Metab	61	Creatinine	Amino acids, peptides and metabolites	Metab_MVA_UVA	LOG_QCRFSC_Peakarea_OEME	-0.156554	0.0245091	0.95	-0.367641	0.0698753	-1.37272	75	0.685061	77
Fig S3 (all Metabolites drift corrected vs. clinical parameters)	training split by center	clin	99921	SPAP_PA_syst_mmHg	RHC	Clin_UVA	.Cvalue	Metab	61	Creatinine	Amino acids, peptides and metabolites	Metab_MVA_UVA	LOG_QCRFSC_Peakarea_OEME	0.19385	0.0375776	0.95	-0.00370406	0.37684	1.94611	97	0.462951	99
Fig S3 (all Metabolites drift corrected vs. clinical parameters)	training split by center	clin	99935	FVCpercsoll	pulmonary function test	Clin_UVA	.Cvalue	Metab	61	Creatinine	Amino acids, peptides and metabolites	Metab_MVA_UVA	LOG_QCRFSC_Peakarea_OEME	0.180915	0.0327304	0.95	-0.0171074	0.365281	1.81171	97	0.515154	99
Fig S3 (all Metabolites drift corrected vs. clinical parameters)	training split by center	clin	99936	FEV1percsoll	pulmonary function test	Clin_UVA	.Cvalue	Metab	61	Creatinine	Amino acids, peptides and metabolites	Metab_MVA_UVA	LOG_QCRFSC_Peakarea_OEME	0.243025	0.0590613	0.95	0.0479121	0.420274	2.4675	97	0.245845	99
Fig S3 (all Metabolites drift corrected vs. clinical parameters)	training split by center	clin	99937	FEV1_over_FVCperc	pulmonary function test	Clin_UVA	.Cvalue	Metab	61	Creatinine	Amino acids, peptides and metabolites	Metab_MVA_UVA	LOG_QCRFSC_Peakarea_OEME	0.185217	0.0343053	0.95	-0.0126577	0.369132	1.85629	97	0.493404	99
Fig S3 (all Metabolites drift corrected vs. clinical parameters)	training split by center	clin	99943	Uric_acid	haematology	Clin_UVA	.Cvalue	Metab	61	Creatinine	Amino acids, peptides and metabolites	Metab_MVA_UVA	LOG_QCRFSC_Peakarea_OEME	0.613444	0.376313	0.95	0.465488	0.728045	7.28673	88	1.06321e-07	90
Fig S3 (all Metabolites drift corrected vs. clinical parameters)	training split by center	clin	99945	NT_pro_BNP	haematology	Clin_UVA	.Cvalue	Metab	61	Creatinine	Amino acids, peptides and metabolites	Metab_MVA_UVA	LOG_QCRFSC_Peakarea_OEME	0.357276	0.127646	0.95	0.164496	0.523766	3.62893	90	0.0226763	92
Fig S3 (all Metabolites drift corrected vs. clinical parameters)	training split by center	clin	99902	age	medical history	Clin_UVA	.Cvalue	Metab	61	Creatinine	Amino acids, peptides and metabolites	Metab_MVA_UVA	LOG_QCRFSC_Peakarea_OEME	0.34506	0.119066	0.95	0.204325	0.471819	4.73671	166	0.000709452	168
Fig S3 (all Metabolites drift corrected vs. clinical parameters)	training split by center	clin	99903	BMI	medical history	Clin_UVA	.Cvalue	Metab	61	Creatinine	Amino acids, peptides and metabolites	Metab_MVA_UVA	LOG_QCRFSC_Peakarea_OEME	0.0842239	0.00709367	0.95	-0.0680537	0.232667	1.08902	166	0.770559	168
Fig S3 (all Metabolites drift corrected vs. clinical parameters)	training split by center	clin	99999	mean_PAP_mmHg	RHC	Clin_UVA	.Cvalue	Metab	61	Creatinine	Amino acids, peptides and metabolites	Metab_MVA_UVA	LOG_QCRFSC_Peakarea_OEME	0.110139	0.0121307	0.95	-0.116719	0.326074	0.959674	75	0.80825	77
Fig S3 (all Metabolites drift corrected vs. clinical parameters)	training split by center	clin	99939	TLCpercsoll	pulmonary function test	Clin_UVA	.Cvalue	Metab	79	FFA C20:5 (Eicosapentanoic acid, EPA)	Fatty acids and metabolites	Metab_MVA_UVA	LOG_QCRFSC_Peakarea_OEME	-0.00656097	4.30464e-05	0.95	-0.262203	0.249941	-0.0495353	57	0.991757	59
Fig S3 (all Metabolites drift corrected vs. clinical parameters)	training split by center	clin	99940	DLCOcVApercsoll	pulmonary function test	Clin_UVA	.Cvalue	Metab	79	FFA C20:5 (Eicosapentanoic acid, EPA)	Fatty acids and metabolites	Metab_MVA_UVA	LOG_QCRFSC_Peakarea_OEME	-0.0481276	0.00231626	0.95	-0.307142	0.217525	-0.354074	54	0.955068	56
Fig S3 (all Metabolites drift corrected vs. clinical parameters)	training split by center	clin	99911	PAWP_mmHg	RHC	Clin_UVA	.Cvalue	Metab	79	FFA C20:5 (Eicosapentanoic acid, EPA)	Fatty acids and metabolites	Metab_MVA_UVA	LOG_QCRFSC_Peakarea_OEME	0.0235624	0.000555186	0.95	-0.200017	0.24481	0.205469	76	0.980535	78
Fig S3 (all Metabolites drift corrected vs. clinical parameters)	training split by center	clin	99912	CVP_RAP_mmHg	RHC	Clin_UVA	.Cvalue	Metab	79	FFA C20:5 (Eicosapentanoic acid, EPA)	Fatty acids and metabolites	Metab_MVA_UVA	LOG_QCRFSC_Peakarea_OEME	-0.026501	0.000702303	0.95	-0.247572	0.197193	-0.231111	76	0.979202	78
Fig S3 (all Metabolites drift corrected vs. clinical parameters)	training split by center	clin	99914	SVR_WU	RHC	Clin_UVA	.Cvalue	Metab	79	FFA C20:5 (Eicosapentanoic acid, EPA)	Fatty acids and metabolites	Metab_MVA_UVA	LOG_QCRFSC_Peakarea_OEME	0.0644964	0.00415978	0.95	-0.160336	0.282966	0.563439	76	0.908849	78
Fig S3 (all Metabolites drift corrected vs. clinical parameters)	training split by center	clin	99915	PVR_WU	RHC	Clin_UVA	.Cvalue	Metab	79	FFA C20:5 (Eicosapentanoic acid, EPA)	Fatty acids and metabolites	Metab_MVA_UVA	LOG_QCRFSC_Peakarea_OEME	0.053439	0.00285573	0.95	-0.171127	0.272727	0.466537	76	0.928325	78
Fig S3 (all Metabolites drift corrected vs. clinical parameters)	training split by center	clin	99917	SVRI_WU_m2	RHC	Clin_UVA	.Cvalue	Metab	79	FFA C20:5 (Eicosapentanoic acid, EPA)	Fatty acids and metabolites	Metab_MVA_UVA	LOG_QCRFSC_Peakarea_OEME	0.0690917	0.00477367	0.95	-0.155835	0.287207	0.603771	76	0.896569	78
Fig S3 (all Metabolites drift corrected vs. clinical parameters)	training split by center	clin	99918	PVRI_WU_m2	RHC	Clin_UVA	.Cvalue	Metab	79	FFA C20:5 (Eicosapentanoic acid, EPA)	Fatty acids and metabolites	Metab_MVA_UVA	LOG_QCRFSC_Peakarea_OEME	0.0463623	0.00214946	0.95	-0.178005	0.266147	0.404612	76	0.94455	78
Fig S3 (all Metabolites drift corrected vs. clinical parameters)	training split by center	clin	99919	blood_pressure_systolic_mmHg	medical history	Clin_UVA	.Cvalue	Metab	79	FFA C20:5 (Eicosapentanoic acid, EPA)	Fatty acids and metabolites	Metab_MVA_UVA	LOG_QCRFSC_Peakarea_OEME	0.123725	0.0153079	0.95	-0.101603	0.336978	1.08696	76	0.772108	78
Fig S3 (all Metabolites drift corrected vs. clinical parameters)	training split by center	clin	99920	blood_pressure_diastolic_mmHg	medical history	Clin_UVA	.Cvalue	Metab	79	FFA C20:5 (Eicosapentanoic acid, EPA)	Fatty acids and metabolites	Metab_MVA_UVA	LOG_QCRFSC_Peakarea_OEME	0.257327	0.0662173	0.95	0.0369101	0.453868	2.32151	76	0.313081	78
Fig S3 (all Metabolites drift corrected vs. clinical parameters)	training split by center	clin	99922	DPAP_PA_diast_mmHg	RHC	Clin_UVA	.Cvalue	Metab	79	FFA C20:5 (Eicosapentanoic acid, EPA)	Fatty acids and metabolites	Metab_MVA_UVA	LOG_QCRFSC_Peakarea_OEME	0.10158	0.0103184	0.95	-0.123748	0.316946	0.890155	76	0.830804	78
Fig S3 (all Metabolites drift corrected vs. clinical parameters)	training split by center	clin	99923	art_pO2_mmHg	blood gas	Clin_UVA	.Cvalue	Metab	79	FFA C20:5 (Eicosapentanoic acid, EPA)	Fatty acids and metabolites	Metab_MVA_UVA	LOG_QCRFSC_Peakarea_OEME	-0.0771259	0.0059484	0.95	-0.2946	0.147944	-0.674376	76	0.883565	78
Fig S3 (all Metabolites drift corrected vs. clinical parameters)	training split by center	clin	99924	art_pCO2_mmHg	blood gas	Clin_UVA	.Cvalue	Metab	79	FFA C20:5 (Eicosapentanoic acid, EPA)	Fatty acids and metabolites	Metab_MVA_UVA	LOG_QCRFSC_Peakarea_OEME	-0.130239	0.0169621	0.95	-0.342833	0.0950467	-1.14515	76	0.75651	78
Fig S3 (all Metabolites drift corrected vs. clinical parameters)	training split by center	clin	99925	art_SO2_perc	blood gas	Clin_UVA	.Cvalue	Metab	79	FFA C20:5 (Eicosapentanoic acid, EPA)	Fatty acids and metabolites	Metab_MVA_UVA	LOG_QCRFSC_Peakarea_OEME	0.0335181	0.00112346	0.95	-0.190433	0.254153	0.292368	76	0.966209	78
Fig S3 (all Metabolites drift corrected vs. clinical parameters)	training split by center	clin	99926	ven_SO2_perc	blood gas	Clin_UVA	.Cvalue	Metab	79	FFA C20:5 (Eicosapentanoic acid, EPA)	Fatty acids and metabolites	Metab_MVA_UVA	LOG_QCRFSC_Peakarea_OEME	0.0273907	0.000750251	0.95	-0.196337	0.248407	0.238876	76	0.978845	78
Fig S3 (all Metabolites drift corrected vs. clinical parameters)	training split by center	clin	99927	art_tO2_Volperc	RHC	Clin_UVA	.Cvalue	Metab	79	FFA C20:5 (Eicosapentanoic acid, EPA)	Fatty acids and metabolites	Metab_MVA_UVA	LOG_QCRFSC_Peakarea_OEME	0.0241509	0.000583264	0.95	-0.199452	0.245363	0.210604	76	0.979543	78
Fig S3 (all Metabolites drift corrected vs. clinical parameters)	training split by center	clin	99928	ven_tO2_Volperc	RHC	Clin_UVA	.Cvalue	Metab	79	FFA C20:5 (Eicosapentanoic acid, EPA)	Fatty acids and metabolites	Metab_MVA_UVA	LOG_QCRFSC_Peakarea_OEME	0.0297901	0.000887451	0.95	-0.194027	0.250659	0.259819	76	0.975032	78
Fig S3 (all Metabolites drift corrected vs. clinical parameters)	training split by center	clin	99929	AVDO2_Volperc	RHC	Clin_UVA	.Cvalue	Metab	79	FFA C20:5 (Eicosapentanoic acid, EPA)	Fatty acids and metabolites	Metab_MVA_UVA	LOG_QCRFSC_Peakarea_OEME	-0.00177117	3.13705e-06	0.95	-0.224214	0.220847	-0.0154407	76	0.99695	78
Fig S3 (all Metabolites drift corrected vs. clinical parameters)	training split by center	clin	99930	O2_Aufnahme_l_per_min	RHC	Clin_UVA	.Cvalue	Metab	79	FFA C20:5 (Eicosapentanoic acid, EPA)	Fatty acids and metabolites	Metab_MVA_UVA	LOG_QCRFSC_Peakarea_OEME	0.0154318	0.00023814	0.95	-0.207813	0.237148	0.134547	76	0.985445	78
Fig S3 (all Metabolites drift corrected vs. clinical parameters)	training split by center	clin	99931	PVR_over_SVR	RHC	Clin_UVA	.Cvalue	Metab	79	FFA C20:5 (Eicosapentanoic acid, EPA)	Fatty acids and metabolites	Metab_MVA_UVA	LOG_QCRFSC_Peakarea_OEME	0.0389418	0.00151647	0.95	-0.185194	0.259226	0.339745	76	0.959419	78
Fig S3 (all Metabolites drift corrected vs. clinical parameters)	training split by center	clin	99932	VCS_SO2_perc	RHC	Clin_UVA	.Cvalue	Metab	79	FFA C20:5 (Eicosapentanoic acid, EPA)	Fatty acids and metabolites	Metab_MVA_UVA	LOG_QCRFSC_Peakarea_OEME	-0.082854	0.00686478	0.95	-0.302656	0.145316	-0.715196	74	0.874397	76
Fig S3 (all Metabolites drift corrected vs. clinical parameters)	training split by center	clin	99933	VCS_tO2_Volperc	RHC	Clin_UVA	.Cvalue	Metab	79	FFA C20:5 (Eicosapentanoic acid, EPA)	Fatty acids and metabolites	Metab_MVA_UVA	LOG_QCRFSC_Peakarea_OEME	-0.0181138	0.000328108	0.95	-0.242579	0.208192	-0.155846	74	0.985445	76
Fig S3 (all Metabolites drift corrected vs. clinical parameters)	training split by center	clin	99934	VCSPADO2_Volperc	RHC	Clin_UVA	.Cvalue	Metab	79	FFA C20:5 (Eicosapentanoic acid, EPA)	Fatty acids and metabolites	Metab_MVA_UVA	LOG_QCRFSC_Peakarea_OEME	0.181654	0.0329982	0.95	-0.0456719	0.391093	1.58909	74	0.605875	76
Fig S3 (all Metabolites drift corrected vs. clinical parameters)	training split by center	clin	99938	DLCOcSBpercsoll	pulmonary function test	Clin_UVA	.Cvalue	Metab	79	FFA C20:5 (Eicosapentanoic acid, EPA)	Fatty acids and metabolites	Metab_MVA_UVA	LOG_QCRFSC_Peakarea_OEME	-0.144853	0.0209825	0.95	-0.34277	0.0653757	-1.3655	87	0.686905	89
Fig S3 (all Metabolites drift corrected vs. clinical parameters)	training split by center	clin	99941	Hb	haematology	Clin_UVA	.Cvalue	Metab	79	FFA C20:5 (Eicosapentanoic acid, EPA)	Fatty acids and metabolites	Metab_MVA_UVA	LOG_QCRFSC_Peakarea_OEME	0.0531969	0.00282991	0.95	-0.151048	0.253086	0.51097	92	0.916507	94
Fig S3 (all Metabolites drift corrected vs. clinical parameters)	training split by center	clin	99942	Creatinin	haematology	Clin_UVA	.Cvalue	Metab	79	FFA C20:5 (Eicosapentanoic acid, EPA)	Fatty acids and metabolites	Metab_MVA_UVA	LOG_QCRFSC_Peakarea_OEME	-0.0704032	0.00495661	0.95	-0.270236	0.135245	-0.673274	91	0.883565	93
Fig S3 (all Metabolites drift corrected vs. clinical parameters)	training split by center	clin	99944	Bilirubin_ges	haematology	Clin_UVA	.Cvalue	Metab	79	FFA C20:5 (Eicosapentanoic acid, EPA)	Fatty acids and metabolites	Metab_MVA_UVA	LOG_QCRFSC_Peakarea_OEME	-0.0258567	0.00066857	0.95	-0.228362	0.178793	-0.24674	91	0.977586	93
Fig S3 (all Metabolites drift corrected vs. clinical parameters)	training split by center	clin	99946	CRP	haematology	Clin_UVA	.Cvalue	Metab	79	FFA C20:5 (Eicosapentanoic acid, EPA)	Fatty acids and metabolites	Metab_MVA_UVA	LOG_QCRFSC_Peakarea_OEME	-0.149761	0.0224283	0.95	-0.345063	0.0579721	-1.42896	89	0.659182	91
Fig S3 (all Metabolites drift corrected vs. clinical parameters)	training split by center	clin	99947	Serumalbumin	haematology	Clin_UVA	.Cvalue	Metab	79	FFA C20:5 (Eicosapentanoic acid, EPA)	Fatty acids and metabolites	Metab_MVA_UVA	LOG_QCRFSC_Peakarea_OEME	0.208798	0.0435965	0.95	0.00178383	0.398651	2.00284	88	0.432117	90
Fig S3 (all Metabolites drift corrected vs. clinical parameters)	training split by center	clin	99948	RDW	haematology	Clin_UVA	.Cvalue	Metab	79	FFA C20:5 (Eicosapentanoic acid, EPA)	Fatty acids and metabolites	Metab_MVA_UVA	LOG_QCRFSC_Peakarea_OEME	-0.101299	0.0102615	0.95	-0.306594	0.113001	-0.933223	84	0.813175	86
Fig S3 (all Metabolites drift corrected vs. clinical parameters)	training split by center	clin	99910	sixMWD	medical history	Clin_UVA	.Cvalue	Metab	79	FFA C20:5 (Eicosapentanoic acid, EPA)	Fatty acids and metabolites	Metab_MVA_UVA	LOG_QCRFSC_Peakarea_OEME	-0.185586	0.0344423	0.95	-0.391931	0.0385359	-1.64651	76	0.587037	78
Fig S3 (all Metabolites drift corrected vs. clinical parameters)	training split by center	clin	99913	HMV_CO_l_over_min	RHC	Clin_UVA	.Cvalue	Metab	79	FFA C20:5 (Eicosapentanoic acid, EPA)	Fatty acids and metabolites	Metab_MVA_UVA	LOG_QCRFSC_Peakarea_OEME	-0.0599418	0.00359302	0.95	-0.278754	0.164787	-0.523502	76	0.913405	78
Fig S3 (all Metabolites drift corrected vs. clinical parameters)	training split by center	clin	99916	CI_lminm2	RHC	Clin_UVA	.Cvalue	Metab	79	FFA C20:5 (Eicosapentanoic acid, EPA)	Fatty acids and metabolites	Metab_MVA_UVA	LOG_QCRFSC_Peakarea_OEME	-0.0518301	0.00268636	0.95	-0.271233	0.172692	-0.452453	76	0.933321	78
Fig S3 (all Metabolites drift corrected vs. clinical parameters)	training split by center	clin	99921	SPAP_PA_syst_mmHg	RHC	Clin_UVA	.Cvalue	Metab	79	FFA C20:5 (Eicosapentanoic acid, EPA)	Fatty acids and metabolites	Metab_MVA_UVA	LOG_QCRFSC_Peakarea_OEME	0.375049	0.140662	0.95	0.192836	0.532258	4.00515	98	0.00837014	100
Fig S3 (all Metabolites drift corrected vs. clinical parameters)	training split by center	clin	99935	FVCpercsoll	pulmonary function test	Clin_UVA	.Cvalue	Metab	79	FFA C20:5 (Eicosapentanoic acid, EPA)	Fatty acids and metabolites	Metab_MVA_UVA	LOG_QCRFSC_Peakarea_OEME	-0.0762013	0.00580664	0.95	-0.268599	0.122043	-0.756554	98	0.864297	100
Fig S3 (all Metabolites drift corrected vs. clinical parameters)	training split by center	clin	99936	FEV1percsoll	pulmonary function test	Clin_UVA	.Cvalue	Metab	79	FFA C20:5 (Eicosapentanoic acid, EPA)	Fatty acids and metabolites	Metab_MVA_UVA	LOG_QCRFSC_Peakarea_OEME	-0.100538	0.0101079	0.95	-0.291205	0.0978117	-1.00034	98	0.79688	100
Fig S3 (all Metabolites drift corrected vs. clinical parameters)	training split by center	clin	99937	FEV1_over_FVCperc	pulmonary function test	Clin_UVA	.Cvalue	Metab	79	FFA C20:5 (Eicosapentanoic acid, EPA)	Fatty acids and metabolites	Metab_MVA_UVA	LOG_QCRFSC_Peakarea_OEME	-0.0307718	0.000946905	0.95	-0.225825	0.166654	-0.30477	98	0.963936	100
Fig S3 (all Metabolites drift corrected vs. clinical parameters)	training split by center	clin	99943	Uric_acid	haematology	Clin_UVA	.Cvalue	Metab	79	FFA C20:5 (Eicosapentanoic acid, EPA)	Fatty acids and metabolites	Metab_MVA_UVA	LOG_QCRFSC_Peakarea_OEME	-0.0522317	0.00272815	0.95	-0.255429	0.155385	-0.493427	89	0.922545	91
Fig S3 (all Metabolites drift corrected vs. clinical parameters)	training split by center	clin	99945	NT_pro_BNP	haematology	Clin_UVA	.Cvalue	Metab	79	FFA C20:5 (Eicosapentanoic acid, EPA)	Fatty acids and metabolites	Metab_MVA_UVA	LOG_QCRFSC_Peakarea_OEME	0.113899	0.012973	0.95	-0.0919425	0.310405	1.09364	91	0.770556	93
Fig S3 (all Metabolites drift corrected vs. clinical parameters)	training split by center	clin	99902	age	medical history	Clin_UVA	.Cvalue	Metab	79	FFA C20:5 (Eicosapentanoic acid, EPA)	Fatty acids and metabolites	Metab_MVA_UVA	LOG_QCRFSC_Peakarea_OEME	0.0367898	0.00135349	0.95	-0.114808	0.186713	0.475751	167	0.926225	169
Fig S3 (all Metabolites drift corrected vs. clinical parameters)	training split by center	clin	99903	BMI	medical history	Clin_UVA	.Cvalue	Metab	79	FFA C20:5 (Eicosapentanoic acid, EPA)	Fatty acids and metabolites	Metab_MVA_UVA	LOG_QCRFSC_Peakarea_OEME	-0.0847754	0.00718687	0.95	-0.232757	0.0670426	-1.0995	167	0.767925	169
Fig S3 (all Metabolites drift corrected vs. clinical parameters)	training split by center	clin	99999	mean_PAP_mmHg	RHC	Clin_UVA	.Cvalue	Metab	79	FFA C20:5 (Eicosapentanoic acid, EPA)	Fatty acids and metabolites	Metab_MVA_UVA	LOG_QCRFSC_Peakarea_OEME	0.0977209	0.00954937	0.95	-0.127584	0.313436	0.856008	76	0.840786	78
Fig S3 (all Metabolites drift corrected vs. clinical parameters)	training split by center	clin	99939	TLCpercsoll	pulmonary function test	Clin_UVA	.Cvalue	Metab	85	Gluconic acid	Carbohydrates and conjugates	Metab_MVA_UVA	LOG_QCRFSC_Peakarea_OEME	-0.106033	0.0112429	0.95	-0.352542	0.154238	-0.805067	57	0.850937	59
Fig S3 (all Metabolites drift corrected vs. clinical parameters)	training split by center	clin	99940	DLCOcVApercsoll	pulmonary function test	Clin_UVA	.Cvalue	Metab	85	Gluconic acid	Carbohydrates and conjugates	Metab_MVA_UVA	LOG_QCRFSC_Peakarea_OEME	-0.021696	0.000470718	0.95	-0.282982	0.242588	-0.15947	54	0.985445	56
Fig S3 (all Metabolites drift corrected vs. clinical parameters)	training split by center	clin	99911	PAWP_mmHg	RHC	Clin_UVA	.Cvalue	Metab	85	Gluconic acid	Carbohydrates and conjugates	Metab_MVA_UVA	LOG_QCRFSC_Peakarea_OEME	0.313086	0.0980231	0.95	0.0958274	0.501872	2.85494	75	0.136576	77
Fig S3 (all Metabolites drift corrected vs. clinical parameters)	training split by center	clin	99912	CVP_RAP_mmHg	RHC	Clin_UVA	.Cvalue	Metab	85	Gluconic acid	Carbohydrates and conjugates	Metab_MVA_UVA	LOG_QCRFSC_Peakarea_OEME	0.302525	0.0915216	0.95	0.0842557	0.493093	2.74875	75	0.164271	77
Fig S3 (all Metabolites drift corrected vs. clinical parameters)	training split by center	clin	99914	SVR_WU	RHC	Clin_UVA	.Cvalue	Metab	85	Gluconic acid	Carbohydrates and conjugates	Metab_MVA_UVA	LOG_QCRFSC_Peakarea_OEME	-0.0833438	0.00694619	0.95	-0.301691	0.14331	-0.724299	75	0.870865	77
Fig S3 (all Metabolites drift corrected vs. clinical parameters)	training split by center	clin	99915	PVR_WU	RHC	Clin_UVA	.Cvalue	Metab	85	Gluconic acid	Carbohydrates and conjugates	Metab_MVA_UVA	LOG_QCRFSC_Peakarea_OEME	-0.00515882	2.66134e-05	0.95	-0.228873	0.219073	-0.0446773	75	0.992394	77
Fig S3 (all Metabolites drift corrected vs. clinical parameters)	training split by center	clin	99917	SVRI_WU_m2	RHC	Clin_UVA	.Cvalue	Metab	85	Gluconic acid	Carbohydrates and conjugates	Metab_MVA_UVA	LOG_QCRFSC_Peakarea_OEME	-0.0274405	0.00075298	0.95	-0.249884	0.197754	-0.237731	75	0.978845	77
Fig S3 (all Metabolites drift corrected vs. clinical parameters)	training split by center	clin	99918	PVRI_WU_m2	RHC	Clin_UVA	.Cvalue	Metab	85	Gluconic acid	Carbohydrates and conjugates	Metab_MVA_UVA	LOG_QCRFSC_Peakarea_OEME	0.031083	0.00096615	0.95	-0.194248	0.253298	0.269316	75	0.971904	77
Fig S3 (all Metabolites drift corrected vs. clinical parameters)	training split by center	clin	99919	blood_pressure_systolic_mmHg	medical history	Clin_UVA	.Cvalue	Metab	85	Gluconic acid	Carbohydrates and conjugates	Metab_MVA_UVA	LOG_QCRFSC_Peakarea_OEME	-0.18134	0.0328842	0.95	-0.389499	0.044444	-1.59693	75	0.605227	77
Fig S3 (all Metabolites drift corrected vs. clinical parameters)	training split by center	clin	99920	blood_pressure_diastolic_mmHg	medical history	Clin_UVA	.Cvalue	Metab	85	Gluconic acid	Carbohydrates and conjugates	Metab_MVA_UVA	LOG_QCRFSC_Peakarea_OEME	-0.276834	0.0766371	0.95	-0.471573	-0.0563492	-2.49496	75	0.239184	77
Fig S3 (all Metabolites drift corrected vs. clinical parameters)	training split by center	clin	99922	DPAP_PA_diast_mmHg	RHC	Clin_UVA	.Cvalue	Metab	85	Gluconic acid	Carbohydrates and conjugates	Metab_MVA_UVA	LOG_QCRFSC_Peakarea_OEME	0.0441381	0.00194817	0.95	-0.181636	0.265492	0.38262	75	0.950815	77
Fig S3 (all Metabolites drift corrected vs. clinical parameters)	training split by center	clin	99923	art_pO2_mmHg	blood gas	Clin_UVA	.Cvalue	Metab	85	Gluconic acid	Carbohydrates and conjugates	Metab_MVA_UVA	LOG_QCRFSC_Peakarea_OEME	-0.111675	0.0124713	0.95	-0.327463	0.115185	-0.973222	75	0.804906	77
Fig S3 (all Metabolites drift corrected vs. clinical parameters)	training split by center	clin	99924	art_pCO2_mmHg	blood gas	Clin_UVA	.Cvalue	Metab	85	Gluconic acid	Carbohydrates and conjugates	Metab_MVA_UVA	LOG_QCRFSC_Peakarea_OEME	0.0518188	0.00268518	0.95	-0.174182	0.272633	0.449367	75	0.934196	77
Fig S3 (all Metabolites drift corrected vs. clinical parameters)	training split by center	clin	99925	art_SO2_perc	blood gas	Clin_UVA	.Cvalue	Metab	85	Gluconic acid	Carbohydrates and conjugates	Metab_MVA_UVA	LOG_QCRFSC_Peakarea_OEME	0.0251603	0.000633042	0.95	-0.199945	0.247743	0.217964	75	0.979543	77
Fig S3 (all Metabolites drift corrected vs. clinical parameters)	training split by center	clin	99926	ven_SO2_perc	blood gas	Clin_UVA	.Cvalue	Metab	85	Gluconic acid	Carbohydrates and conjugates	Metab_MVA_UVA	LOG_QCRFSC_Peakarea_OEME	-0.0811072	0.00657838	0.95	-0.299643	0.145515	-0.704731	75	0.876919	77
Fig S3 (all Metabolites drift corrected vs. clinical parameters)	training split by center	clin	99927	art_tO2_Volperc	RHC	Clin_UVA	.Cvalue	Metab	85	Gluconic acid	Carbohydrates and conjugates	Metab_MVA_UVA	LOG_QCRFSC_Peakarea_OEME	-0.142997	0.0204481	0.95	-0.355587	0.0836614	-1.25125	75	0.722449	77
Fig S3 (all Metabolites drift corrected vs. clinical parameters)	training split by center	clin	99928	ven_tO2_Volperc	RHC	Clin_UVA	.Cvalue	Metab	85	Gluconic acid	Carbohydrates and conjugates	Metab_MVA_UVA	LOG_QCRFSC_Peakarea_OEME	-0.172709	0.0298283	0.95	-0.381914	0.0533332	-1.51852	75	0.628872	77
Fig S3 (all Metabolites drift corrected vs. clinical parameters)	training split by center	clin	99929	AVDO2_Volperc	RHC	Clin_UVA	.Cvalue	Metab	85	Gluconic acid	Carbohydrates and conjugates	Metab_MVA_UVA	LOG_QCRFSC_Peakarea_OEME	0.00759232	5.76434e-05	0.95	-0.216755	0.231178	0.0657534	75	0.990507	77
Fig S3 (all Metabolites drift corrected vs. clinical parameters)	training split by center	clin	99930	O2_Aufnahme_l_per_min	RHC	Clin_UVA	.Cvalue	Metab	85	Gluconic acid	Carbohydrates and conjugates	Metab_MVA_UVA	LOG_QCRFSC_Peakarea_OEME	-0.061228	0.00374887	0.95	-0.281349	0.165014	-0.531247	75	0.912975	77
Fig S3 (all Metabolites drift corrected vs. clinical parameters)	training split by center	clin	99931	PVR_over_SVR	RHC	Clin_UVA	.Cvalue	Metab	85	Gluconic acid	Carbohydrates and conjugates	Metab_MVA_UVA	LOG_QCRFSC_Peakarea_OEME	0.0792405	0.00627906	0.95	-0.147354	0.297932	0.688408	75	0.881428	77
Fig S3 (all Metabolites drift corrected vs. clinical parameters)	training split by center	clin	99932	VCS_SO2_perc	RHC	Clin_UVA	.Cvalue	Metab	85	Gluconic acid	Carbohydrates and conjugates	Metab_MVA_UVA	LOG_QCRFSC_Peakarea_OEME	-0.0344832	0.00118909	0.95	-0.259415	0.193997	-0.2948	73	0.965854	75
Fig S3 (all Metabolites drift corrected vs. clinical parameters)	training split by center	clin	99933	VCS_tO2_Volperc	RHC	Clin_UVA	.Cvalue	Metab	85	Gluconic acid	Carbohydrates and conjugates	Metab_MVA_UVA	LOG_QCRFSC_Peakarea_OEME	-0.148031	0.0219133	0.95	-0.362804	0.0816744	-1.27887	73	0.716489	75
Fig S3 (all Metabolites drift corrected vs. clinical parameters)	training split by center	clin	99934	VCSPADO2_Volperc	RHC	Clin_UVA	.Cvalue	Metab	85	Gluconic acid	Carbohydrates and conjugates	Metab_MVA_UVA	LOG_QCRFSC_Peakarea_OEME	-0.0575367	0.00331047	0.95	-0.280831	0.171667	-0.49241	73	0.922817	75
Fig S3 (all Metabolites drift corrected vs. clinical parameters)	training split by center	clin	99938	DLCOcSBpercsoll	pulmonary function test	Clin_UVA	.Cvalue	Metab	85	Gluconic acid	Carbohydrates and conjugates	Metab_MVA_UVA	LOG_QCRFSC_Peakarea_OEME	0.0588502	0.00346334	0.95	-0.152471	0.265026	0.546702	86	0.910119	88
Fig S3 (all Metabolites drift corrected vs. clinical parameters)	training split by center	clin	99941	Hb	haematology	Clin_UVA	.Cvalue	Metab	85	Gluconic acid	Carbohydrates and conjugates	Metab_MVA_UVA	LOG_QCRFSC_Peakarea_OEME	-0.141064	0.019899	0.95	-0.335141	0.064498	-1.35925	91	0.689551	93
Fig S3 (all Metabolites drift corrected vs. clinical parameters)	training split by center	clin	99942	Creatinin	haematology	Clin_UVA	.Cvalue	Metab	85	Gluconic acid	Carbohydrates and conjugates	Metab_MVA_UVA	LOG_QCRFSC_Peakarea_OEME	0.668841	0.447348	0.95	0.53768	0.768396	8.53529	90	6.98235e-10	92
Fig S3 (all Metabolites drift corrected vs. clinical parameters)	training split by center	clin	99944	Bilirubin_ges	haematology	Clin_UVA	.Cvalue	Metab	85	Gluconic acid	Carbohydrates and conjugates	Metab_MVA_UVA	LOG_QCRFSC_Peakarea_OEME	0.0424388	0.00180105	0.95	-0.163802	0.245126	0.402973	90	0.945644	92
Fig S3 (all Metabolites drift corrected vs. clinical parameters)	training split by center	clin	99946	CRP	haematology	Clin_UVA	.Cvalue	Metab	85	Gluconic acid	Carbohydrates and conjugates	Metab_MVA_UVA	LOG_QCRFSC_Peakarea_OEME	0.0165184	0.000272857	0.95	-0.191227	0.222847	0.154977	88	0.985445	90
Fig S3 (all Metabolites drift corrected vs. clinical parameters)	training split by center	clin	99947	Serumalbumin	haematology	Clin_UVA	.Cvalue	Metab	85	Gluconic acid	Carbohydrates and conjugates	Metab_MVA_UVA	LOG_QCRFSC_Peakarea_OEME	0.061091	0.00373211	0.95	-0.149062	0.265964	0.570885	87	0.908393	89
Fig S3 (all Metabolites drift corrected vs. clinical parameters)	training split by center	clin	99948	RDW	haematology	Clin_UVA	.Cvalue	Metab	85	Gluconic acid	Carbohydrates and conjugates	Metab_MVA_UVA	LOG_QCRFSC_Peakarea_OEME	0.11188	0.012517	0.95	-0.103718	0.317435	1.02571	83	0.791866	85
Fig S3 (all Metabolites drift corrected vs. clinical parameters)	training split by center	clin	99910	sixMWD	medical history	Clin_UVA	.Cvalue	Metab	85	Gluconic acid	Carbohydrates and conjugates	Metab_MVA_UVA	LOG_QCRFSC_Peakarea_OEME	-0.494385	0.244417	0.95	-0.646749	-0.304078	-4.92555	75	0.000729784	77
Fig S3 (all Metabolites drift corrected vs. clinical parameters)	training split by center	clin	99913	HMV_CO_l_over_min	RHC	Clin_UVA	.Cvalue	Metab	85	Gluconic acid	Carbohydrates and conjugates	Metab_MVA_UVA	LOG_QCRFSC_Peakarea_OEME	0.0233488	0.000545165	0.95	-0.201685	0.246041	0.202261	75	0.980939	77
Fig S3 (all Metabolites drift corrected vs. clinical parameters)	training split by center	clin	99916	CI_lminm2	RHC	Clin_UVA	.Cvalue	Metab	85	Gluconic acid	Carbohydrates and conjugates	Metab_MVA_UVA	LOG_QCRFSC_Peakarea_OEME	-0.0553504	0.00306367	0.95	-0.275909	0.170745	-0.480084	75	0.925838	77
Fig S3 (all Metabolites drift corrected vs. clinical parameters)	training split by center	clin	99921	SPAP_PA_syst_mmHg	RHC	Clin_UVA	.Cvalue	Metab	85	Gluconic acid	Carbohydrates and conjugates	Metab_MVA_UVA	LOG_QCRFSC_Peakarea_OEME	0.231077	0.0533964	0.95	0.035274	0.409795	2.33915	97	0.299523	99
Fig S3 (all Metabolites drift corrected vs. clinical parameters)	training split by center	clin	99935	FVCpercsoll	pulmonary function test	Clin_UVA	.Cvalue	Metab	85	Gluconic acid	Carbohydrates and conjugates	Metab_MVA_UVA	LOG_QCRFSC_Peakarea_OEME	-0.0290142	0.000841825	0.95	-0.225137	0.169368	-0.285877	97	0.967629	99
Fig S3 (all Metabolites drift corrected vs. clinical parameters)	training split by center	clin	99936	FEV1percsoll	pulmonary function test	Clin_UVA	.Cvalue	Metab	85	Gluconic acid	Carbohydrates and conjugates	Metab_MVA_UVA	LOG_QCRFSC_Peakarea_OEME	0.0214087	0.000458331	0.95	-0.17675	0.2179	0.210899	97	0.979543	99
Fig S3 (all Metabolites drift corrected vs. clinical parameters)	training split by center	clin	99937	FEV1_over_FVCperc	pulmonary function test	Clin_UVA	.Cvalue	Metab	85	Gluconic acid	Carbohydrates and conjugates	Metab_MVA_UVA	LOG_QCRFSC_Peakarea_OEME	0.101937	0.0103912	0.95	-0.0974353	0.293444	1.00922	97	0.794532	99
Fig S3 (all Metabolites drift corrected vs. clinical parameters)	training split by center	clin	99943	Uric_acid	haematology	Clin_UVA	.Cvalue	Metab	85	Gluconic acid	Carbohydrates and conjugates	Metab_MVA_UVA	LOG_QCRFSC_Peakarea_OEME	0.615109	0.378359	0.95	0.46758	0.7293	7.31853	88	1.04883e-07	90
Fig S3 (all Metabolites drift corrected vs. clinical parameters)	training split by center	clin	99945	NT_pro_BNP	haematology	Clin_UVA	.Cvalue	Metab	85	Gluconic acid	Carbohydrates and conjugates	Metab_MVA_UVA	LOG_QCRFSC_Peakarea_OEME	0.440784	0.19429	0.95	0.259383	0.592142	4.65862	90	0.00131051	92
Fig S3 (all Metabolites drift corrected vs. clinical parameters)	training split by center	clin	99902	age	medical history	Clin_UVA	.Cvalue	Metab	85	Gluconic acid	Carbohydrates and conjugates	Metab_MVA_UVA	LOG_QCRFSC_Peakarea_OEME	0.445177	0.198183	0.95	0.315	0.558914	6.40544	166	9.75479e-07	168
Fig S3 (all Metabolites drift corrected vs. clinical parameters)	training split by center	clin	99903	BMI	medical history	Clin_UVA	.Cvalue	Metab	85	Gluconic acid	Carbohydrates and conjugates	Metab_MVA_UVA	LOG_QCRFSC_Peakarea_OEME	0.144646	0.0209224	0.95	-0.00691553	0.289711	1.88344	166	0.479674	168
Fig S3 (all Metabolites drift corrected vs. clinical parameters)	training split by center	clin	99999	mean_PAP_mmHg	RHC	Clin_UVA	.Cvalue	Metab	85	Gluconic acid	Carbohydrates and conjugates	Metab_MVA_UVA	LOG_QCRFSC_Peakarea_OEME	0.0924721	0.00855109	0.95	-0.134288	0.31003	0.804278	75	0.850937	77
Fig S3 (all Metabolites drift corrected vs. clinical parameters)	training split by center	clin	99939	TLCpercsoll	pulmonary function test	Clin_UVA	.Cvalue	Metab	89	Glutamic acid	Amino acids, peptides and metabolites	Metab_MVA_UVA	LOG_QCRFSC_Peakarea_OEME	-0.0397918	0.00158339	0.95	-0.29289	0.218517	-0.30066	57	0.965351	59
Fig S3 (all Metabolites drift corrected vs. clinical parameters)	training split by center	clin	99940	DLCOcVApercsoll	pulmonary function test	Clin_UVA	.Cvalue	Metab	89	Glutamic acid	Amino acids, peptides and metabolites	Metab_MVA_UVA	LOG_QCRFSC_Peakarea_OEME	-0.0185135	0.00034275	0.95	-0.280051	0.245582	-0.136069	54	0.985445	56
Fig S3 (all Metabolites drift corrected vs. clinical parameters)	training split by center	clin	99911	PAWP_mmHg	RHC	Clin_UVA	.Cvalue	Metab	89	Glutamic acid	Amino acids, peptides and metabolites	Metab_MVA_UVA	LOG_QCRFSC_Peakarea_OEME	0.22803	0.0519979	0.95	0.00579366	0.428802	2.04171	76	0.414908	78
Fig S3 (all Metabolites drift corrected vs. clinical parameters)	training split by center	clin	99912	CVP_RAP_mmHg	RHC	Clin_UVA	.Cvalue	Metab	89	Glutamic acid	Amino acids, peptides and metabolites	Metab_MVA_UVA	LOG_QCRFSC_Peakarea_OEME	0.304732	0.0928617	0.95	0.0881812	0.493779	2.78926	76	0.152157	78
Fig S3 (all Metabolites drift corrected vs. clinical parameters)	training split by center	clin	99914	SVR_WU	RHC	Clin_UVA	.Cvalue	Metab	89	Glutamic acid	Amino acids, peptides and metabolites	Metab_MVA_UVA	LOG_QCRFSC_Peakarea_OEME	0.0924397	0.00854509	0.95	-0.132823	0.308622	0.809336	76	0.850937	78
Fig S3 (all Metabolites drift corrected vs. clinical parameters)	training split by center	clin	99915	PVR_WU	RHC	Clin_UVA	.Cvalue	Metab	89	Glutamic acid	Amino acids, peptides and metabolites	Metab_MVA_UVA	LOG_QCRFSC_Peakarea_OEME	0.040141	0.0016113	0.95	-0.184034	0.260346	0.350224	76	0.95677	78
Fig S3 (all Metabolites drift corrected vs. clinical parameters)	training split by center	clin	99917	SVRI_WU_m2	RHC	Clin_UVA	.Cvalue	Metab	89	Glutamic acid	Amino acids, peptides and metabolites	Metab_MVA_UVA	LOG_QCRFSC_Peakarea_OEME	0.162715	0.026476	0.95	-0.0620634	0.371783	1.43767	76	0.657356	78
Fig S3 (all Metabolites drift corrected vs. clinical parameters)	training split by center	clin	99918	PVRI_WU_m2	RHC	Clin_UVA	.Cvalue	Metab	89	Glutamic acid	Amino acids, peptides and metabolites	Metab_MVA_UVA	LOG_QCRFSC_Peakarea_OEME	0.0975605	0.00951806	0.95	-0.127744	0.31329	0.85459	76	0.840786	78
Fig S3 (all Metabolites drift corrected vs. clinical parameters)	training split by center	clin	99919	blood_pressure_systolic_mmHg	medical history	Clin_UVA	.Cvalue	Metab	89	Glutamic acid	Amino acids, peptides and metabolites	Metab_MVA_UVA	LOG_QCRFSC_Peakarea_OEME	0.0798403	0.00637448	0.95	-0.145271	0.297093	0.698261	76	0.879977	78
Fig S3 (all Metabolites drift corrected vs. clinical parameters)	training split by center	clin	99920	blood_pressure_diastolic_mmHg	medical history	Clin_UVA	.Cvalue	Metab	89	Glutamic acid	Amino acids, peptides and metabolites	Metab_MVA_UVA	LOG_QCRFSC_Peakarea_OEME	0.247521	0.0612668	0.95	0.0264472	0.445513	2.22714	76	0.338153	78
Fig S3 (all Metabolites drift corrected vs. clinical parameters)	training split by center	clin	99922	DPAP_PA_diast_mmHg	RHC	Clin_UVA	.Cvalue	Metab	89	Glutamic acid	Amino acids, peptides and metabolites	Metab_MVA_UVA	LOG_QCRFSC_Peakarea_OEME	0.14703	0.0216177	0.95	-0.0780549	0.357852	1.29586	76	0.710644	78
Fig S3 (all Metabolites drift corrected vs. clinical parameters)	training split by center	clin	99923	art_pO2_mmHg	blood gas	Clin_UVA	.Cvalue	Metab	89	Glutamic acid	Amino acids, peptides and metabolites	Metab_MVA_UVA	LOG_QCRFSC_Peakarea_OEME	-0.00739412	5.46731e-05	0.95	-0.229547	0.215491	-0.0644622	76	0.990638	78
Fig S3 (all Metabolites drift corrected vs. clinical parameters)	training split by center	clin	99924	art_pCO2_mmHg	blood gas	Clin_UVA	.Cvalue	Metab	89	Glutamic acid	Amino acids, peptides and metabolites	Metab_MVA_UVA	LOG_QCRFSC_Peakarea_OEME	-0.128635	0.0165469	0.95	-0.341393	0.0966631	-1.13081	76	0.760579	78
Fig S3 (all Metabolites drift corrected vs. clinical parameters)	training split by center	clin	99925	art_SO2_perc	blood gas	Clin_UVA	.Cvalue	Metab	89	Glutamic acid	Amino acids, peptides and metabolites	Metab_MVA_UVA	LOG_QCRFSC_Peakarea_OEME	0.00785329	6.16742e-05	0.95	-0.215053	0.229982	0.0684655	76	0.990507	78
Fig S3 (all Metabolites drift corrected vs. clinical parameters)	training split by center	clin	99926	ven_SO2_perc	blood gas	Clin_UVA	.Cvalue	Metab	89	Glutamic acid	Amino acids, peptides and metabolites	Metab_MVA_UVA	LOG_QCRFSC_Peakarea_OEME	-0.127274	0.0161986	0.95	-0.34017	0.0980336	-1.11864	76	0.764214	78
Fig S3 (all Metabolites drift corrected vs. clinical parameters)	training split by center	clin	99927	art_tO2_Volperc	RHC	Clin_UVA	.Cvalue	Metab	89	Glutamic acid	Amino acids, peptides and metabolites	Metab_MVA_UVA	LOG_QCRFSC_Peakarea_OEME	0.125125	0.0156564	0.95	-0.100195	0.338238	1.09946	76	0.769156	78
Fig S3 (all Metabolites drift corrected vs. clinical parameters)	training split by center	clin	99928	ven_tO2_Volperc	RHC	Clin_UVA	.Cvalue	Metab	89	Glutamic acid	Amino acids, peptides and metabolites	Metab_MVA_UVA	LOG_QCRFSC_Peakarea_OEME	0.0410101	0.00168183	0.95	-0.183192	0.261158	0.357819	76	0.953979	78
Fig S3 (all Metabolites drift corrected vs. clinical parameters)	training split by center	clin	99929	AVDO2_Volperc	RHC	Clin_UVA	.Cvalue	Metab	89	Glutamic acid	Amino acids, peptides and metabolites	Metab_MVA_UVA	LOG_QCRFSC_Peakarea_OEME	0.192899	0.0372099	0.95	-0.030961	0.398331	1.71384	76	0.559364	78
Fig S3 (all Metabolites drift corrected vs. clinical parameters)	training split by center	clin	99930	O2_Aufnahme_l_per_min	RHC	Clin_UVA	.Cvalue	Metab	89	Glutamic acid	Amino acids, peptides and metabolites	Metab_MVA_UVA	LOG_QCRFSC_Peakarea_OEME	0.144935	0.0210061	0.95	-0.080182	0.355984	1.277	76	0.716848	78
Fig S3 (all Metabolites drift corrected vs. clinical parameters)	training split by center	clin	99931	PVR_over_SVR	RHC	Clin_UVA	.Cvalue	Metab	89	Glutamic acid	Amino acids, peptides and metabolites	Metab_MVA_UVA	LOG_QCRFSC_Peakarea_OEME	0.0234144	0.000548236	0.95	-0.200159	0.24467	0.204178	76	0.980793	78
Fig S3 (all Metabolites drift corrected vs. clinical parameters)	training split by center	clin	99932	VCS_SO2_perc	RHC	Clin_UVA	.Cvalue	Metab	89	Glutamic acid	Amino acids, peptides and metabolites	Metab_MVA_UVA	LOG_QCRFSC_Peakarea_OEME	-0.117896	0.0138994	0.95	-0.334461	0.110497	-1.0213	74	0.792417	76
Fig S3 (all Metabolites drift corrected vs. clinical parameters)	training split by center	clin	99933	VCS_tO2_Volperc	RHC	Clin_UVA	.Cvalue	Metab	89	Glutamic acid	Amino acids, peptides and metabolites	Metab_MVA_UVA	LOG_QCRFSC_Peakarea_OEME	0.0615002	0.00378227	0.95	-0.166261	0.283031	0.530048	74	0.912975	76
Fig S3 (all Metabolites drift corrected vs. clinical parameters)	training split by center	clin	99934	VCSPADO2_Volperc	RHC	Clin_UVA	.Cvalue	Metab	89	Glutamic acid	Amino acids, peptides and metabolites	Metab_MVA_UVA	LOG_QCRFSC_Peakarea_OEME	-0.0152794	0.00023346	0.95	-0.239908	0.210903	-0.131454	74	0.986198	76
Fig S3 (all Metabolites drift corrected vs. clinical parameters)	training split by center	clin	99938	DLCOcSBpercsoll	pulmonary function test	Clin_UVA	.Cvalue	Metab	89	Glutamic acid	Amino acids, peptides and metabolites	Metab_MVA_UVA	LOG_QCRFSC_Peakarea_OEME	-0.0863739	0.00746045	0.95	-0.289424	0.124115	-0.808664	87	0.850937	89
Fig S3 (all Metabolites drift corrected vs. clinical parameters)	training split by center	clin	99941	Hb	haematology	Clin_UVA	.Cvalue	Metab	89	Glutamic acid	Amino acids, peptides and metabolites	Metab_MVA_UVA	LOG_QCRFSC_Peakarea_OEME	0.0850665	0.00723631	0.95	-0.119612	0.282809	0.818897	92	0.848099	94
Fig S3 (all Metabolites drift corrected vs. clinical parameters)	training split by center	clin	99942	Creatinin	haematology	Clin_UVA	.Cvalue	Metab	89	Glutamic acid	Amino acids, peptides and metabolites	Metab_MVA_UVA	LOG_QCRFSC_Peakarea_OEME	0.218621	0.0477951	0.95	0.0156078	0.404323	2.13721	91	0.371784	93
Fig S3 (all Metabolites drift corrected vs. clinical parameters)	training split by center	clin	99944	Bilirubin_ges	haematology	Clin_UVA	.Cvalue	Metab	89	Glutamic acid	Amino acids, peptides and metabolites	Metab_MVA_UVA	LOG_QCRFSC_Peakarea_OEME	0.228004	0.0519858	0.95	0.025479	0.412551	2.23386	91	0.333325	93
Fig S3 (all Metabolites drift corrected vs. clinical parameters)	training split by center	clin	99946	CRP	haematology	Clin_UVA	.Cvalue	Metab	89	Glutamic acid	Amino acids, peptides and metabolites	Metab_MVA_UVA	LOG_QCRFSC_Peakarea_OEME	0.0570422	0.00325382	0.95	-0.150673	0.259933	0.539013	89	0.911782	91
Fig S3 (all Metabolites drift corrected vs. clinical parameters)	training split by center	clin	99947	Serumalbumin	haematology	Clin_UVA	.Cvalue	Metab	89	Glutamic acid	Amino acids, peptides and metabolites	Metab_MVA_UVA	LOG_QCRFSC_Peakarea_OEME	0.0187678	0.000352229	0.95	-0.189058	0.224984	0.176088	88	0.985445	90
Fig S3 (all Metabolites drift corrected vs. clinical parameters)	training split by center	clin	99948	RDW	haematology	Clin_UVA	.Cvalue	Metab	89	Glutamic acid	Amino acids, peptides and metabolites	Metab_MVA_UVA	LOG_QCRFSC_Peakarea_OEME	0.018242	0.00033277	0.95	-0.194385	0.229231	0.167218	84	0.985445	86
Fig S3 (all Metabolites drift corrected vs. clinical parameters)	training split by center	clin	99910	sixMWD	medical history	Clin_UVA	.Cvalue	Metab	89	Glutamic acid	Amino acids, peptides and metabolites	Metab_MVA_UVA	LOG_QCRFSC_Peakarea_OEME	-0.383822	0.147319	0.95	-0.558638	-0.176354	-3.62362	76	0.0237053	78
Fig S3 (all Metabolites drift corrected vs. clinical parameters)	training split by center	clin	99913	HMV_CO_l_over_min	RHC	Clin_UVA	.Cvalue	Metab	89	Glutamic acid	Amino acids, peptides and metabolites	Metab_MVA_UVA	LOG_QCRFSC_Peakarea_OEME	-0.0670443	0.00449494	0.95	-0.285318	0.157841	-0.585797	76	0.903701	78
Fig S3 (all Metabolites drift corrected vs. clinical parameters)	training split by center	clin	99916	CI_lminm2	RHC	Clin_UVA	.Cvalue	Metab	89	Glutamic acid	Amino acids, peptides and metabolites	Metab_MVA_UVA	LOG_QCRFSC_Peakarea_OEME	-0.149565	0.0223697	0.95	-0.36011	0.0754778	-1.31871	76	0.705199	78
Fig S3 (all Metabolites drift corrected vs. clinical parameters)	training split by center	clin	99921	SPAP_PA_syst_mmHg	RHC	Clin_UVA	.Cvalue	Metab	89	Glutamic acid	Amino acids, peptides and metabolites	Metab_MVA_UVA	LOG_QCRFSC_Peakarea_OEME	0.28748	0.0826446	0.95	0.0965113	0.458034	2.97133	98	0.103981	100
Fig S3 (all Metabolites drift corrected vs. clinical parameters)	training split by center	clin	99935	FVCpercsoll	pulmonary function test	Clin_UVA	.Cvalue	Metab	89	Glutamic acid	Amino acids, peptides and metabolites	Metab_MVA_UVA	LOG_QCRFSC_Peakarea_OEME	-0.0665737	0.00443206	0.95	-0.259597	0.131565	-0.660512	98	0.886438	100
Fig S3 (all Metabolites drift corrected vs. clinical parameters)	training split by center	clin	99936	FEV1percsoll	pulmonary function test	Clin_UVA	.Cvalue	Metab	89	Glutamic acid	Amino acids, peptides and metabolites	Metab_MVA_UVA	LOG_QCRFSC_Peakarea_OEME	-0.087967	0.0077382	0.95	-0.279555	0.110358	-0.874218	98	0.836624	100
Fig S3 (all Metabolites drift corrected vs. clinical parameters)	training split by center	clin	99937	FEV1_over_FVCperc	pulmonary function test	Clin_UVA	.Cvalue	Metab	89	Glutamic acid	Amino acids, peptides and metabolites	Metab_MVA_UVA	LOG_QCRFSC_Peakarea_OEME	-0.0833609	0.00694904	0.95	-0.275272	0.114939	-0.828113	98	0.846482	100
Fig S3 (all Metabolites drift corrected vs. clinical parameters)	training split by center	clin	99943	Uric_acid	haematology	Clin_UVA	.Cvalue	Metab	89	Glutamic acid	Amino acids, peptides and metabolites	Metab_MVA_UVA	LOG_QCRFSC_Peakarea_OEME	0.136593	0.0186577	0.95	-0.0713591	0.333166	1.30081	89	0.709443	91
Fig S3 (all Metabolites drift corrected vs. clinical parameters)	training split by center	clin	99945	NT_pro_BNP	haematology	Clin_UVA	.Cvalue	Metab	89	Glutamic acid	Amino acids, peptides and metabolites	Metab_MVA_UVA	LOG_QCRFSC_Peakarea_OEME	0.213537	0.0455982	0.95	0.0102761	0.399852	2.08511	91	0.393751	93
Fig S3 (all Metabolites drift corrected vs. clinical parameters)	training split by center	clin	99902	age	medical history	Clin_UVA	.Cvalue	Metab	89	Glutamic acid	Amino acids, peptides and metabolites	Metab_MVA_UVA	LOG_QCRFSC_Peakarea_OEME	0.140102	0.0196286	0.95	-0.0110925	0.285034	1.82855	167	0.502405	169
Fig S3 (all Metabolites drift corrected vs. clinical parameters)	training split by center	clin	99903	BMI	medical history	Clin_UVA	.Cvalue	Metab	89	Glutamic acid	Amino acids, peptides and metabolites	Metab_MVA_UVA	LOG_QCRFSC_Peakarea_OEME	0.205206	0.0421096	0.95	0.0559802	0.345464	2.70951	167	0.164271	169
Fig S3 (all Metabolites drift corrected vs. clinical parameters)	training split by center	clin	99999	mean_PAP_mmHg	RHC	Clin_UVA	.Cvalue	Metab	89	Glutamic acid	Amino acids, peptides and metabolites	Metab_MVA_UVA	LOG_QCRFSC_Peakarea_OEME	0.180144	0.0324519	0.95	-0.0441568	0.387155	1.59658	76	0.605227	78
Fig S3 (all Metabolites drift corrected vs. clinical parameters)	training split by center	clin	99939	TLCpercsoll	pulmonary function test	Clin_UVA	.Cvalue	Metab	9	3-Methyl-2-oxovaleric acid	Amino acids, peptides and metabolites	Metab_MVA_UVA	LOG_QCRFSC_Peakarea_OEME	0.12291	0.0151069	0.95	-0.1375	0.367428	0.935041	57	0.813175	59
Fig S3 (all Metabolites drift corrected vs. clinical parameters)	training split by center	clin	99940	DLCOcVApercsoll	pulmonary function test	Clin_UVA	.Cvalue	Metab	9	3-Methyl-2-oxovaleric acid	Amino acids, peptides and metabolites	Metab_MVA_UVA	LOG_QCRFSC_Peakarea_OEME	0.115909	0.013435	0.95	-0.151611	0.367608	0.857536	54	0.840786	56
Fig S3 (all Metabolites drift corrected vs. clinical parameters)	training split by center	clin	99911	PAWP_mmHg	RHC	Clin_UVA	.Cvalue	Metab	9	3-Methyl-2-oxovaleric acid	Amino acids, peptides and metabolites	Metab_MVA_UVA	LOG_QCRFSC_Peakarea_OEME	-0.122835	0.0150883	0.95	-0.337527	0.104006	-1.0719	75	0.775668	77
Fig S3 (all Metabolites drift corrected vs. clinical parameters)	training split by center	clin	99912	CVP_RAP_mmHg	RHC	Clin_UVA	.Cvalue	Metab	9	3-Methyl-2-oxovaleric acid	Amino acids, peptides and metabolites	Metab_MVA_UVA	LOG_QCRFSC_Peakarea_OEME	-0.169412	0.0287003	0.95	-0.379009	0.0567193	-1.48867	75	0.639879	77
Fig S3 (all Metabolites drift corrected vs. clinical parameters)	training split by center	clin	99914	SVR_WU	RHC	Clin_UVA	.Cvalue	Metab	9	3-Methyl-2-oxovaleric acid	Amino acids, peptides and metabolites	Metab_MVA_UVA	LOG_QCRFSC_Peakarea_OEME	-0.0468547	0.00219537	0.95	-0.268021	0.179003	-0.40622	75	0.94455	77
Fig S3 (all Metabolites drift corrected vs. clinical parameters)	training split by center	clin	99915	PVR_WU	RHC	Clin_UVA	.Cvalue	Metab	9	3-Methyl-2-oxovaleric acid	Amino acids, peptides and metabolites	Metab_MVA_UVA	LOG_QCRFSC_Peakarea_OEME	-0.14123	0.019946	0.95	-0.354011	0.0854517	-1.23547	75	0.729749	77
Fig S3 (all Metabolites drift corrected vs. clinical parameters)	training split by center	clin	99917	SVRI_WU_m2	RHC	Clin_UVA	.Cvalue	Metab	9	3-Methyl-2-oxovaleric acid	Amino acids, peptides and metabolites	Metab_MVA_UVA	LOG_QCRFSC_Peakarea_OEME	-0.0365692	0.00133731	0.95	-0.258431	0.188957	-0.316911	75	0.963552	77
Fig S3 (all Metabolites drift corrected vs. clinical parameters)	training split by center	clin	99918	PVRI_WU_m2	RHC	Clin_UVA	.Cvalue	Metab	9	3-Methyl-2-oxovaleric acid	Amino acids, peptides and metabolites	Metab_MVA_UVA	LOG_QCRFSC_Peakarea_OEME	-0.133999	0.0179556	0.95	-0.347547	0.0927644	-1.17102	75	0.746443	77
Fig S3 (all Metabolites drift corrected vs. clinical parameters)	training split by center	clin	99919	blood_pressure_systolic_mmHg	medical history	Clin_UVA	.Cvalue	Metab	9	3-Methyl-2-oxovaleric acid	Amino acids, peptides and metabolites	Metab_MVA_UVA	LOG_QCRFSC_Peakarea_OEME	0.0632197	0.00399674	0.95	-0.163068	0.283189	0.548596	75	0.90994	77
Fig S3 (all Metabolites drift corrected vs. clinical parameters)	training split by center	clin	99920	blood_pressure_diastolic_mmHg	medical history	Clin_UVA	.Cvalue	Metab	9	3-Methyl-2-oxovaleric acid	Amino acids, peptides and metabolites	Metab_MVA_UVA	LOG_QCRFSC_Peakarea_OEME	0.012998	0.000168949	0.95	-0.211597	0.236289	0.112576	75	0.987483	77
Fig S3 (all Metabolites drift corrected vs. clinical parameters)	training split by center	clin	99922	DPAP_PA_diast_mmHg	RHC	Clin_UVA	.Cvalue	Metab	9	3-Methyl-2-oxovaleric acid	Amino acids, peptides and metabolites	Metab_MVA_UVA	LOG_QCRFSC_Peakarea_OEME	-0.183586	0.0337039	0.95	-0.391468	0.0421248	-1.61739	75	0.598543	77
Fig S3 (all Metabolites drift corrected vs. clinical parameters)	training split by center	clin	99923	art_pO2_mmHg	blood gas	Clin_UVA	.Cvalue	Metab	9	3-Methyl-2-oxovaleric acid	Amino acids, peptides and metabolites	Metab_MVA_UVA	LOG_QCRFSC_Peakarea_OEME	0.250939	0.0629701	0.95	0.0285652	0.449645	2.24503	75	0.333325	77
Fig S3 (all Metabolites drift corrected vs. clinical parameters)	training split by center	clin	99924	art_pCO2_mmHg	blood gas	Clin_UVA	.Cvalue	Metab	9	3-Methyl-2-oxovaleric acid	Amino acids, peptides and metabolites	Metab_MVA_UVA	LOG_QCRFSC_Peakarea_OEME	-0.0232634	0.000541186	0.95	-0.245961	0.201767	-0.201522	75	0.980939	77
Fig S3 (all Metabolites drift corrected vs. clinical parameters)	training split by center	clin	99925	art_SO2_perc	blood gas	Clin_UVA	.Cvalue	Metab	9	3-Methyl-2-oxovaleric acid	Amino acids, peptides and metabolites	Metab_MVA_UVA	LOG_QCRFSC_Peakarea_OEME	0.0896179	0.00803137	0.95	-0.137113	0.307426	0.77925	75	0.85881	77
Fig S3 (all Metabolites drift corrected vs. clinical parameters)	training split by center	clin	99926	ven_SO2_perc	blood gas	Clin_UVA	.Cvalue	Metab	9	3-Methyl-2-oxovaleric acid	Amino acids, peptides and metabolites	Metab_MVA_UVA	LOG_QCRFSC_Peakarea_OEME	0.0525033	0.00275659	0.95	-0.173516	0.273269	0.45532	75	0.932149	77
Fig S3 (all Metabolites drift corrected vs. clinical parameters)	training split by center	clin	99927	art_tO2_Volperc	RHC	Clin_UVA	.Cvalue	Metab	9	3-Methyl-2-oxovaleric acid	Amino acids, peptides and metabolites	Metab_MVA_UVA	LOG_QCRFSC_Peakarea_OEME	-0.0470133	0.00221025	0.95	-0.268168	0.178849	-0.407598	75	0.94455	77
Fig S3 (all Metabolites drift corrected vs. clinical parameters)	training split by center	clin	99928	ven_tO2_Volperc	RHC	Clin_UVA	.Cvalue	Metab	9	3-Methyl-2-oxovaleric acid	Amino acids, peptides and metabolites	Metab_MVA_UVA	LOG_QCRFSC_Peakarea_OEME	-0.0282831	0.000799933	0.95	-0.250674	0.196943	-0.245037	75	0.978061	77
Fig S3 (all Metabolites drift corrected vs. clinical parameters)	training split by center	clin	99929	AVDO2_Volperc	RHC	Clin_UVA	.Cvalue	Metab	9	3-Methyl-2-oxovaleric acid	Amino acids, peptides and metabolites	Metab_MVA_UVA	LOG_QCRFSC_Peakarea_OEME	-0.0497448	0.00247454	0.95	-0.270707	0.176197	-0.431336	75	0.939903	77
Fig S3 (all Metabolites drift corrected vs. clinical parameters)	training split by center	clin	99930	O2_Aufnahme_l_per_min	RHC	Clin_UVA	.Cvalue	Metab	9	3-Methyl-2-oxovaleric acid	Amino acids, peptides and metabolites	Metab_MVA_UVA	LOG_QCRFSC_Peakarea_OEME	0.136962	0.0187585	0.95	-0.0897709	0.350198	1.19741	75	0.742372	77
Fig S3 (all Metabolites drift corrected vs. clinical parameters)	training split by center	clin	99931	PVR_over_SVR	RHC	Clin_UVA	.Cvalue	Metab	9	3-Methyl-2-oxovaleric acid	Amino acids, peptides and metabolites	Metab_MVA_UVA	LOG_QCRFSC_Peakarea_OEME	-0.121543	0.0147727	0.95	-0.336365	0.105302	-1.06046	75	0.777894	77
Fig S3 (all Metabolites drift corrected vs. clinical parameters)	training split by center	clin	99932	VCS_SO2_perc	RHC	Clin_UVA	.Cvalue	Metab	9	3-Methyl-2-oxovaleric acid	Amino acids, peptides and metabolites	Metab_MVA_UVA	LOG_QCRFSC_Peakarea_OEME	0.119544	0.0142908	0.95	-0.110413	0.337353	1.02876	73	0.791098	75
Fig S3 (all Metabolites drift corrected vs. clinical parameters)	training split by center	clin	99933	VCS_tO2_Volperc	RHC	Clin_UVA	.Cvalue	Metab	9	3-Methyl-2-oxovaleric acid	Amino acids, peptides and metabolites	Metab_MVA_UVA	LOG_QCRFSC_Peakarea_OEME	0.0123677	0.000152959	0.95	-0.215198	0.23866	0.105677	73	0.98855	75
Fig S3 (all Metabolites drift corrected vs. clinical parameters)	training split by center	clin	99934	VCSPADO2_Volperc	RHC	Clin_UVA	.Cvalue	Metab	9	3-Methyl-2-oxovaleric acid	Amino acids, peptides and metabolites	Metab_MVA_UVA	LOG_QCRFSC_Peakarea_OEME	-0.113087	0.0127886	0.95	-0.331539	0.116875	-0.972452	73	0.804906	75
Fig S3 (all Metabolites drift corrected vs. clinical parameters)	training split by center	clin	99938	DLCOcSBpercsoll	pulmonary function test	Clin_UVA	.Cvalue	Metab	9	3-Methyl-2-oxovaleric acid	Amino acids, peptides and metabolites	Metab_MVA_UVA	LOG_QCRFSC_Peakarea_OEME	0.00109612	1.20147e-06	0.95	-0.208394	0.21049	0.010165	86	0.997696	88
Fig S3 (all Metabolites drift corrected vs. clinical parameters)	training split by center	clin	99941	Hb	haematology	Clin_UVA	.Cvalue	Metab	9	3-Methyl-2-oxovaleric acid	Amino acids, peptides and metabolites	Metab_MVA_UVA	LOG_QCRFSC_Peakarea_OEME	-0.0490837	0.00240921	0.95	-0.250289	0.156186	-0.468794	91	0.927313	93
Fig S3 (all Metabolites drift corrected vs. clinical parameters)	training split by center	clin	99942	Creatinin	haematology	Clin_UVA	.Cvalue	Metab	9	3-Methyl-2-oxovaleric acid	Amino acids, peptides and metabolites	Metab_MVA_UVA	LOG_QCRFSC_Peakarea_OEME	-0.238866	0.057057	0.95	-0.422989	-0.0358001	-2.33363	90	0.304105	92
Fig S3 (all Metabolites drift corrected vs. clinical parameters)	training split by center	clin	99944	Bilirubin_ges	haematology	Clin_UVA	.Cvalue	Metab	9	3-Methyl-2-oxovaleric acid	Amino acids, peptides and metabolites	Metab_MVA_UVA	LOG_QCRFSC_Peakarea_OEME	-0.277789	0.077167	0.95	-0.456627	-0.0773743	-2.74331	90	0.163138	92
Fig S3 (all Metabolites drift corrected vs. clinical parameters)	training split by center	clin	99946	CRP	haematology	Clin_UVA	.Cvalue	Metab	9	3-Methyl-2-oxovaleric acid	Amino acids, peptides and metabolites	Metab_MVA_UVA	LOG_QCRFSC_Peakarea_OEME	0.0463089	0.00214451	0.95	-0.162339	0.250993	0.434882	88	0.938288	90
Fig S3 (all Metabolites drift corrected vs. clinical parameters)	training split by center	clin	99947	Serumalbumin	haematology	Clin_UVA	.Cvalue	Metab	9	3-Methyl-2-oxovaleric acid	Amino acids, peptides and metabolites	Metab_MVA_UVA	LOG_QCRFSC_Peakarea_OEME	0.0750383	0.00563074	0.95	-0.135333	0.278936	0.701889	87	0.877602	89
Fig S3 (all Metabolites drift corrected vs. clinical parameters)	training split by center	clin	99948	RDW	haematology	Clin_UVA	.Cvalue	Metab	9	3-Methyl-2-oxovaleric acid	Amino acids, peptides and metabolites	Metab_MVA_UVA	LOG_QCRFSC_Peakarea_OEME	-0.216095	0.0466971	0.95	-0.410322	-0.00311451	-2.01636	83	0.427065	85
Fig S3 (all Metabolites drift corrected vs. clinical parameters)	training split by center	clin	99910	sixMWD	medical history	Clin_UVA	.Cvalue	Metab	9	3-Methyl-2-oxovaleric acid	Amino acids, peptides and metabolites	Metab_MVA_UVA	LOG_QCRFSC_Peakarea_OEME	0.296478	0.0878991	0.95	0.0776557	0.488048	2.68845	75	0.182534	77
Fig S3 (all Metabolites drift corrected vs. clinical parameters)	training split by center	clin	99913	HMV_CO_l_over_min	RHC	Clin_UVA	.Cvalue	Metab	9	3-Methyl-2-oxovaleric acid	Amino acids, peptides and metabolites	Metab_MVA_UVA	LOG_QCRFSC_Peakarea_OEME	0.0840548	0.00706522	0.95	-0.142609	0.302342	0.730521	75	0.868553	77
Fig S3 (all Metabolites drift corrected vs. clinical parameters)	training split by center	clin	99916	CI_lminm2	RHC	Clin_UVA	.Cvalue	Metab	9	3-Methyl-2-oxovaleric acid	Amino acids, peptides and metabolites	Metab_MVA_UVA	LOG_QCRFSC_Peakarea_OEME	0.0786278	0.00618233	0.95	-0.147957	0.29737	0.683051	75	0.882083	77
Fig S3 (all Metabolites drift corrected vs. clinical parameters)	training split by center	clin	99921	SPAP_PA_syst_mmHg	RHC	Clin_UVA	.Cvalue	Metab	9	3-Methyl-2-oxovaleric acid	Amino acids, peptides and metabolites	Metab_MVA_UVA	LOG_QCRFSC_Peakarea_OEME	-0.37332	0.139368	0.95	-0.531557	-0.189904	-3.96332	97	0.00911425	99
Fig S3 (all Metabolites drift corrected vs. clinical parameters)	training split by center	clin	99935	FVCpercsoll	pulmonary function test	Clin_UVA	.Cvalue	Metab	9	3-Methyl-2-oxovaleric acid	Amino acids, peptides and metabolites	Metab_MVA_UVA	LOG_QCRFSC_Peakarea_OEME	0.0366034	0.00133981	0.95	-0.161979	0.232336	0.360743	97	0.953598	99
Fig S3 (all Metabolites drift corrected vs. clinical parameters)	training split by center	clin	99936	FEV1percsoll	pulmonary function test	Clin_UVA	.Cvalue	Metab	9	3-Methyl-2-oxovaleric acid	Amino acids, peptides and metabolites	Metab_MVA_UVA	LOG_QCRFSC_Peakarea_OEME	0.0411834	0.00169608	0.95	-0.157509	0.236671	0.405954	97	0.94455	99
Fig S3 (all Metabolites drift corrected vs. clinical parameters)	training split by center	clin	99937	FEV1_over_FVCperc	pulmonary function test	Clin_UVA	.Cvalue	Metab	9	3-Methyl-2-oxovaleric acid	Amino acids, peptides and metabolites	Metab_MVA_UVA	LOG_QCRFSC_Peakarea_OEME	0.0302312	0.000913922	0.95	-0.168184	0.226292	0.297878	97	0.965523	99
Fig S3 (all Metabolites drift corrected vs. clinical parameters)	training split by center	clin	99943	Uric_acid	haematology	Clin_UVA	.Cvalue	Metab	9	3-Methyl-2-oxovaleric acid	Amino acids, peptides and metabolites	Metab_MVA_UVA	LOG_QCRFSC_Peakarea_OEME	-0.249497	0.0622489	0.95	-0.434156	-0.0447166	-2.41693	88	0.270436	90
Fig S3 (all Metabolites drift corrected vs. clinical parameters)	training split by center	clin	99945	NT_pro_BNP	haematology	Clin_UVA	.Cvalue	Metab	9	3-Methyl-2-oxovaleric acid	Amino acids, peptides and metabolites	Metab_MVA_UVA	LOG_QCRFSC_Peakarea_OEME	-0.269478	0.0726185	0.95	-0.449487	-0.0684381	-2.6547	90	0.188274	92
Fig S3 (all Metabolites drift corrected vs. clinical parameters)	training split by center	clin	99902	age	medical history	Clin_UVA	.Cvalue	Metab	9	3-Methyl-2-oxovaleric acid	Amino acids, peptides and metabolites	Metab_MVA_UVA	LOG_QCRFSC_Peakarea_OEME	-0.156442	0.0244742	0.95	-0.300729	-0.00515449	-2.04074	166	0.407727	168
Fig S3 (all Metabolites drift corrected vs. clinical parameters)	training split by center	clin	99903	BMI	medical history	Clin_UVA	.Cvalue	Metab	9	3-Methyl-2-oxovaleric acid	Amino acids, peptides and metabolites	Metab_MVA_UVA	LOG_QCRFSC_Peakarea_OEME	0.0514647	0.00264861	0.95	-0.10073	0.201306	0.663956	166	0.884835	168
Fig S3 (all Metabolites drift corrected vs. clinical parameters)	training split by center	clin	99999	mean_PAP_mmHg	RHC	Clin_UVA	.Cvalue	Metab	9	3-Methyl-2-oxovaleric acid	Amino acids, peptides and metabolites	Metab_MVA_UVA	LOG_QCRFSC_Peakarea_OEME	-0.0986628	0.00973435	0.95	-0.315666	0.128148	-0.858634	75	0.840786	77
Fig S3 (all Metabolites drift corrected vs. clinical parameters)	training split by center	clin	99939	TLCpercsoll	pulmonary function test	Clin_UVA	.Cvalue	Metab	90	Glutamine	Amino acids, peptides and metabolites	Metab_MVA_UVA	LOG_QCRFSC_Peakarea_OEME	0.125308	0.015702	0.95	-0.13511	0.369532	0.953569	57	0.809408	59
Fig S3 (all Metabolites drift corrected vs. clinical parameters)	training split by center	clin	99940	DLCOcVApercsoll	pulmonary function test	Clin_UVA	.Cvalue	Metab	90	Glutamine	Amino acids, peptides and metabolites	Metab_MVA_UVA	LOG_QCRFSC_Peakarea_OEME	-0.0506792	0.00256838	0.95	-0.309457	0.215087	-0.372893	54	0.951381	56
Fig S3 (all Metabolites drift corrected vs. clinical parameters)	training split by center	clin	99911	PAWP_mmHg	RHC	Clin_UVA	.Cvalue	Metab	90	Glutamine	Amino acids, peptides and metabolites	Metab_MVA_UVA	LOG_QCRFSC_Peakarea_OEME	0.242518	0.0588148	0.95	0.021127	0.441236	2.17928	76	0.356374	78
Fig S3 (all Metabolites drift corrected vs. clinical parameters)	training split by center	clin	99912	CVP_RAP_mmHg	RHC	Clin_UVA	.Cvalue	Metab	90	Glutamine	Amino acids, peptides and metabolites	Metab_MVA_UVA	LOG_QCRFSC_Peakarea_OEME	0.157351	0.0247593	0.95	-0.0675451	0.36703	1.38906	76	0.681185	78
Fig S3 (all Metabolites drift corrected vs. clinical parameters)	training split by center	clin	99914	SVR_WU	RHC	Clin_UVA	.Cvalue	Metab	90	Glutamine	Amino acids, peptides and metabolites	Metab_MVA_UVA	LOG_QCRFSC_Peakarea_OEME	0.0342003	0.00116966	0.95	-0.189775	0.254792	0.298325	76	0.965523	78
Fig S3 (all Metabolites drift corrected vs. clinical parameters)	training split by center	clin	99915	PVR_WU	RHC	Clin_UVA	.Cvalue	Metab	90	Glutamine	Amino acids, peptides and metabolites	Metab_MVA_UVA	LOG_QCRFSC_Peakarea_OEME	-0.116773	0.0136359	0.95	-0.33071	0.10858	-1.02501	76	0.792417	78
Fig S3 (all Metabolites drift corrected vs. clinical parameters)	training split by center	clin	99917	SVRI_WU_m2	RHC	Clin_UVA	.Cvalue	Metab	90	Glutamine	Amino acids, peptides and metabolites	Metab_MVA_UVA	LOG_QCRFSC_Peakarea_OEME	-0.0296579	0.000879589	0.95	-0.250535	0.194154	-0.258665	76	0.975243	78
Fig S3 (all Metabolites drift corrected vs. clinical parameters)	training split by center	clin	99918	PVRI_WU_m2	RHC	Clin_UVA	.Cvalue	Metab	90	Glutamine	Amino acids, peptides and metabolites	Metab_MVA_UVA	LOG_QCRFSC_Peakarea_OEME	-0.154536	0.0238813	0.95	-0.364531	0.0704166	-1.36359	76	0.689525	78
Fig S3 (all Metabolites drift corrected vs. clinical parameters)	training split by center	clin	99919	blood_pressure_systolic_mmHg	medical history	Clin_UVA	.Cvalue	Metab	90	Glutamine	Amino acids, peptides and metabolites	Metab_MVA_UVA	LOG_QCRFSC_Peakarea_OEME	0.213047	0.0453892	0.95	-0.00995535	0.415862	1.90095	76	0.478572	78
Fig S3 (all Metabolites drift corrected vs. clinical parameters)	training split by center	clin	99920	blood_pressure_diastolic_mmHg	medical history	Clin_UVA	.Cvalue	Metab	90	Glutamine	Amino acids, peptides and metabolites	Metab_MVA_UVA	LOG_QCRFSC_Peakarea_OEME	0.0810766	0.00657341	0.95	-0.144053	0.298227	0.709144	76	0.876723	78
Fig S3 (all Metabolites drift corrected vs. clinical parameters)	training split by center	clin	99922	DPAP_PA_diast_mmHg	RHC	Clin_UVA	.Cvalue	Metab	90	Glutamine	Amino acids, peptides and metabolites	Metab_MVA_UVA	LOG_QCRFSC_Peakarea_OEME	-0.0912512	0.00832678	0.95	-0.307537	0.134001	-0.798842	76	0.853131	78
Fig S3 (all Metabolites drift corrected vs. clinical parameters)	training split by center	clin	99923	art_pO2_mmHg	blood gas	Clin_UVA	.Cvalue	Metab	90	Glutamine	Amino acids, peptides and metabolites	Metab_MVA_UVA	LOG_QCRFSC_Peakarea_OEME	-0.0724482	0.00524874	0.95	-0.290299	0.152542	-0.633253	76	0.889199	78
Fig S3 (all Metabolites drift corrected vs. clinical parameters)	training split by center	clin	99924	art_pCO2_mmHg	blood gas	Clin_UVA	.Cvalue	Metab	90	Glutamine	Amino acids, peptides and metabolites	Metab_MVA_UVA	LOG_QCRFSC_Peakarea_OEME	0.293343	0.0860501	0.95	0.0757576	0.484262	2.67499	76	0.185159	78
Fig S3 (all Metabolites drift corrected vs. clinical parameters)	training split by center	clin	99925	art_SO2_perc	blood gas	Clin_UVA	.Cvalue	Metab	90	Glutamine	Amino acids, peptides and metabolites	Metab_MVA_UVA	LOG_QCRFSC_Peakarea_OEME	-0.116986	0.0136856	0.95	-0.330902	0.108366	-1.02691	76	0.791437	78
Fig S3 (all Metabolites drift corrected vs. clinical parameters)	training split by center	clin	99926	ven_SO2_perc	blood gas	Clin_UVA	.Cvalue	Metab	90	Glutamine	Amino acids, peptides and metabolites	Metab_MVA_UVA	LOG_QCRFSC_Peakarea_OEME	-0.0824017	0.00679004	0.95	-0.299442	0.142747	-0.720813	76	0.871375	78
Fig S3 (all Metabolites drift corrected vs. clinical parameters)	training split by center	clin	99927	art_tO2_Volperc	RHC	Clin_UVA	.Cvalue	Metab	90	Glutamine	Amino acids, peptides and metabolites	Metab_MVA_UVA	LOG_QCRFSC_Peakarea_OEME	-0.212055	0.0449671	0.95	-0.415002	0.0109951	-1.89167	76	0.483687	78
Fig S3 (all Metabolites drift corrected vs. clinical parameters)	training split by center	clin	99928	ven_tO2_Volperc	RHC	Clin_UVA	.Cvalue	Metab	90	Glutamine	Amino acids, peptides and metabolites	Metab_MVA_UVA	LOG_QCRFSC_Peakarea_OEME	-0.196529	0.0386237	0.95	-0.401501	0.0271907	-1.74738	76	0.547803	78
Fig S3 (all Metabolites drift corrected vs. clinical parameters)	training split by center	clin	99929	AVDO2_Volperc	RHC	Clin_UVA	.Cvalue	Metab	90	Glutamine	Amino acids, peptides and metabolites	Metab_MVA_UVA	LOG_QCRFSC_Peakarea_OEME	-0.0958409	0.00918547	0.95	-0.311723	0.129451	-0.839385	76	0.844331	78
Fig S3 (all Metabolites drift corrected vs. clinical parameters)	training split by center	clin	99930	O2_Aufnahme_l_per_min	RHC	Clin_UVA	.Cvalue	Metab	90	Glutamine	Amino acids, peptides and metabolites	Metab_MVA_UVA	LOG_QCRFSC_Peakarea_OEME	-0.0632652	0.00400249	0.95	-0.281828	0.16154	-0.55264	76	0.908849	78
Fig S3 (all Metabolites drift corrected vs. clinical parameters)	training split by center	clin	99931	PVR_over_SVR	RHC	Clin_UVA	.Cvalue	Metab	90	Glutamine	Amino acids, peptides and metabolites	Metab_MVA_UVA	LOG_QCRFSC_Peakarea_OEME	-0.142263	0.0202387	0.95	-0.353599	0.0828921	-1.25296	76	0.722449	78
Fig S3 (all Metabolites drift corrected vs. clinical parameters)	training split by center	clin	99932	VCS_SO2_perc	RHC	Clin_UVA	.Cvalue	Metab	90	Glutamine	Amino acids, peptides and metabolites	Metab_MVA_UVA	LOG_QCRFSC_Peakarea_OEME	0.0370767	0.00137468	0.95	-0.189967	0.260356	0.319165	74	0.963552	76
Fig S3 (all Metabolites drift corrected vs. clinical parameters)	training split by center	clin	99933	VCS_tO2_Volperc	RHC	Clin_UVA	.Cvalue	Metab	90	Glutamine	Amino acids, peptides and metabolites	Metab_MVA_UVA	LOG_QCRFSC_Peakarea_OEME	-0.136985	0.018765	0.95	-0.351583	0.0912896	-1.18961	74	0.742372	76
Fig S3 (all Metabolites drift corrected vs. clinical parameters)	training split by center	clin	99934	VCSPADO2_Volperc	RHC	Clin_UVA	.Cvalue	Metab	90	Glutamine	Amino acids, peptides and metabolites	Metab_MVA_UVA	LOG_QCRFSC_Peakarea_OEME	-0.172912	0.0298986	0.95	-0.38342	0.0546749	-1.51019	74	0.629296	76
Fig S3 (all Metabolites drift corrected vs. clinical parameters)	training split by center	clin	99938	DLCOcSBpercsoll	pulmonary function test	Clin_UVA	.Cvalue	Metab	90	Glutamine	Amino acids, peptides and metabolites	Metab_MVA_UVA	LOG_QCRFSC_Peakarea_OEME	-0.0233538	0.000545399	0.95	-0.23049	0.185807	-0.217889	87	0.979543	89
Fig S3 (all Metabolites drift corrected vs. clinical parameters)	training split by center	clin	99941	Hb	haematology	Clin_UVA	.Cvalue	Metab	90	Glutamine	Amino acids, peptides and metabolites	Metab_MVA_UVA	LOG_QCRFSC_Peakarea_OEME	-0.265679	0.0705852	0.95	-0.444375	-0.0666496	-2.6433	92	0.190109	94
Fig S3 (all Metabolites drift corrected vs. clinical parameters)	training split by center	clin	99942	Creatinin	haematology	Clin_UVA	.Cvalue	Metab	90	Glutamine	Amino acids, peptides and metabolites	Metab_MVA_UVA	LOG_QCRFSC_Peakarea_OEME	-0.0873211	0.00762497	0.95	-0.285943	0.118495	-0.836184	91	0.844331	93
Fig S3 (all Metabolites drift corrected vs. clinical parameters)	training split by center	clin	99944	Bilirubin_ges	haematology	Clin_UVA	.Cvalue	Metab	90	Glutamine	Amino acids, peptides and metabolites	Metab_MVA_UVA	LOG_QCRFSC_Peakarea_OEME	-0.143301	0.0205353	0.95	-0.337167	0.0622232	-1.38126	91	0.681852	93
Fig S3 (all Metabolites drift corrected vs. clinical parameters)	training split by center	clin	99946	CRP	haematology	Clin_UVA	.Cvalue	Metab	90	Glutamine	Amino acids, peptides and metabolites	Metab_MVA_UVA	LOG_QCRFSC_Peakarea_OEME	-0.217996	0.0475224	0.95	-0.405726	-0.0126179	-2.10725	89	0.38705	91
Fig S3 (all Metabolites drift corrected vs. clinical parameters)	training split by center	clin	99947	Serumalbumin	haematology	Clin_UVA	.Cvalue	Metab	90	Glutamine	Amino acids, peptides and metabolites	Metab_MVA_UVA	LOG_QCRFSC_Peakarea_OEME	0.0397082	0.00157674	0.95	-0.168771	0.244786	0.37279	88	0.951381	90
Fig S3 (all Metabolites drift corrected vs. clinical parameters)	training split by center	clin	99948	RDW	haematology	Clin_UVA	.Cvalue	Metab	90	Glutamine	Amino acids, peptides and metabolites	Metab_MVA_UVA	LOG_QCRFSC_Peakarea_OEME	0.126791	0.0160759	0.95	-0.0874335	0.329806	1.17151	84	0.745877	86
Fig S3 (all Metabolites drift corrected vs. clinical parameters)	training split by center	clin	99910	sixMWD	medical history	Clin_UVA	.Cvalue	Metab	90	Glutamine	Amino acids, peptides and metabolites	Metab_MVA_UVA	LOG_QCRFSC_Peakarea_OEME	0.050956	0.00259651	0.95	-0.173543	0.27042	0.444802	76	0.934493	78
Fig S3 (all Metabolites drift corrected vs. clinical parameters)	training split by center	clin	99913	HMV_CO_l_over_min	RHC	Clin_UVA	.Cvalue	Metab	90	Glutamine	Amino acids, peptides and metabolites	Metab_MVA_UVA	LOG_QCRFSC_Peakarea_OEME	0.10831	0.0117311	0.95	-0.117042	0.323055	0.949814	76	0.8101	78
Fig S3 (all Metabolites drift corrected vs. clinical parameters)	training split by center	clin	99916	CI_lminm2	RHC	Clin_UVA	.Cvalue	Metab	90	Glutamine	Amino acids, peptides and metabolites	Metab_MVA_UVA	LOG_QCRFSC_Peakarea_OEME	0.138271	0.0191188	0.95	-0.0869351	0.350031	1.21711	76	0.737477	78
Fig S3 (all Metabolites drift corrected vs. clinical parameters)	training split by center	clin	99921	SPAP_PA_syst_mmHg	RHC	Clin_UVA	.Cvalue	Metab	90	Glutamine	Amino acids, peptides and metabolites	Metab_MVA_UVA	LOG_QCRFSC_Peakarea_OEME	-0.0682195	0.00465391	0.95	-0.261139	0.12994	-0.676916	98	0.883488	100
Fig S3 (all Metabolites drift corrected vs. clinical parameters)	training split by center	clin	99935	FVCpercsoll	pulmonary function test	Clin_UVA	.Cvalue	Metab	90	Glutamine	Amino acids, peptides and metabolites	Metab_MVA_UVA	LOG_QCRFSC_Peakarea_OEME	-0.191868	0.0368131	0.95	-0.374184	0.00472881	-1.93535	98	0.466124	100
Fig S3 (all Metabolites drift corrected vs. clinical parameters)	training split by center	clin	99936	FEV1percsoll	pulmonary function test	Clin_UVA	.Cvalue	Metab	90	Glutamine	Amino acids, peptides and metabolites	Metab_MVA_UVA	LOG_QCRFSC_Peakarea_OEME	-0.174587	0.0304808	0.95	-0.358705	0.0226059	-1.75529	98	0.541634	100
Fig S3 (all Metabolites drift corrected vs. clinical parameters)	training split by center	clin	99937	FEV1_over_FVCperc	pulmonary function test	Clin_UVA	.Cvalue	Metab	90	Glutamine	Amino acids, peptides and metabolites	Metab_MVA_UVA	LOG_QCRFSC_Peakarea_OEME	-0.10241	0.0104878	0.95	-0.292936	0.095938	-1.01916	98	0.792417	100
Fig S3 (all Metabolites drift corrected vs. clinical parameters)	training split by center	clin	99943	Uric_acid	haematology	Clin_UVA	.Cvalue	Metab	90	Glutamine	Amino acids, peptides and metabolites	Metab_MVA_UVA	LOG_QCRFSC_Peakarea_OEME	-0.0858666	0.00737307	0.95	-0.286741	0.12224	-0.813067	89	0.848906	91
Fig S3 (all Metabolites drift corrected vs. clinical parameters)	training split by center	clin	99945	NT_pro_BNP	haematology	Clin_UVA	.Cvalue	Metab	90	Glutamine	Amino acids, peptides and metabolites	Metab_MVA_UVA	LOG_QCRFSC_Peakarea_OEME	-0.114867	0.0131943	0.95	-0.311291	0.0909703	-1.10306	91	0.767762	93
Fig S3 (all Metabolites drift corrected vs. clinical parameters)	training split by center	clin	99902	age	medical history	Clin_UVA	.Cvalue	Metab	90	Glutamine	Amino acids, peptides and metabolites	Metab_MVA_UVA	LOG_QCRFSC_Peakarea_OEME	0.0512401	0.00262555	0.95	-0.100497	0.200648	0.663039	167	0.885482	169
Fig S3 (all Metabolites drift corrected vs. clinical parameters)	training split by center	clin	99903	BMI	medical history	Clin_UVA	.Cvalue	Metab	90	Glutamine	Amino acids, peptides and metabolites	Metab_MVA_UVA	LOG_QCRFSC_Peakarea_OEME	-0.0306736	0.000940872	0.95	-0.180796	0.120846	-0.396577	167	0.948347	169
Fig S3 (all Metabolites drift corrected vs. clinical parameters)	training split by center	clin	99999	mean_PAP_mmHg	RHC	Clin_UVA	.Cvalue	Metab	90	Glutamine	Amino acids, peptides and metabolites	Metab_MVA_UVA	LOG_QCRFSC_Peakarea_OEME	-0.0552535	0.00305294	0.95	-0.27441	0.16936	-0.482425	76	0.925034	78
Fig S3 (all Metabolites drift corrected vs. clinical parameters)	training split by center	clin	99939	TLCpercsoll	pulmonary function test	Clin_UVA	.Cvalue	Metab	92	Glyceraldehyd	Carbohydrates and conjugates	Metab_MVA_UVA	LOG_QCRFSC_Peakarea_OEME	-0.010758	0.000115734	0.95	-0.27527	0.255268	-0.0783238	53	0.989979	55
Fig S3 (all Metabolites drift corrected vs. clinical parameters)	training split by center	clin	99940	DLCOcVApercsoll	pulmonary function test	Clin_UVA	.Cvalue	Metab	92	Glyceraldehyd	Carbohydrates and conjugates	Metab_MVA_UVA	LOG_QCRFSC_Peakarea_OEME	-0.117301	0.0137595	0.95	-0.373336	0.155338	-0.85175	52	0.841673	54
Fig S3 (all Metabolites drift corrected vs. clinical parameters)	training split by center	clin	99911	PAWP_mmHg	RHC	Clin_UVA	.Cvalue	Metab	92	Glyceraldehyd	Carbohydrates and conjugates	Metab_MVA_UVA	LOG_QCRFSC_Peakarea_OEME	0.301101	0.0906617	0.95	0.0763205	0.496756	2.66059	71	0.190109	73
Fig S3 (all Metabolites drift corrected vs. clinical parameters)	training split by center	clin	99912	CVP_RAP_mmHg	RHC	Clin_UVA	.Cvalue	Metab	92	Glyceraldehyd	Carbohydrates and conjugates	Metab_MVA_UVA	LOG_QCRFSC_Peakarea_OEME	0.306671	0.0940472	0.95	0.082419	0.501365	2.71487	71	0.17778	73
Fig S3 (all Metabolites drift corrected vs. clinical parameters)	training split by center	clin	99914	SVR_WU	RHC	Clin_UVA	.Cvalue	Metab	92	Glyceraldehyd	Carbohydrates and conjugates	Metab_MVA_UVA	LOG_QCRFSC_Peakarea_OEME	-0.255802	0.0654349	0.95	-0.458865	-0.0273444	-2.22961	71	0.338153	73
Fig S3 (all Metabolites drift corrected vs. clinical parameters)	training split by center	clin	99915	PVR_WU	RHC	Clin_UVA	.Cvalue	Metab	92	Glyceraldehyd	Carbohydrates and conjugates	Metab_MVA_UVA	LOG_QCRFSC_Peakarea_OEME	-0.228533	0.0522273	0.95	-0.435692	0.00161944	-1.978	71	0.450875	73
Fig S3 (all Metabolites drift corrected vs. clinical parameters)	training split by center	clin	99917	SVRI_WU_m2	RHC	Clin_UVA	.Cvalue	Metab	92	Glyceraldehyd	Carbohydrates and conjugates	Metab_MVA_UVA	LOG_QCRFSC_Peakarea_OEME	-0.16617	0.0276125	0.95	-0.381647	0.066437	-1.41992	71	0.66458	73
Fig S3 (all Metabolites drift corrected vs. clinical parameters)	training split by center	clin	99918	PVRI_WU_m2	RHC	Clin_UVA	.Cvalue	Metab	92	Glyceraldehyd	Carbohydrates and conjugates	Metab_MVA_UVA	LOG_QCRFSC_Peakarea_OEME	-0.169742	0.0288125	0.95	-0.384783	0.0627765	-1.45134	71	0.650541	73
Fig S3 (all Metabolites drift corrected vs. clinical parameters)	training split by center	clin	99919	blood_pressure_systolic_mmHg	medical history	Clin_UVA	.Cvalue	Metab	92	Glyceraldehyd	Carbohydrates and conjugates	Metab_MVA_UVA	LOG_QCRFSC_Peakarea_OEME	0.277603	0.0770632	0.95	0.0507785	0.477193	2.43482	71	0.267684	73
Fig S3 (all Metabolites drift corrected vs. clinical parameters)	training split by center	clin	99920	blood_pressure_diastolic_mmHg	medical history	Clin_UVA	.Cvalue	Metab	92	Glyceraldehyd	Carbohydrates and conjugates	Metab_MVA_UVA	LOG_QCRFSC_Peakarea_OEME	-0.011096	0.000123122	0.95	-0.240549	0.219532	-0.0935024	71	0.98855	73
Fig S3 (all Metabolites drift corrected vs. clinical parameters)	training split by center	clin	99922	DPAP_PA_diast_mmHg	RHC	Clin_UVA	.Cvalue	Metab	92	Glyceraldehyd	Carbohydrates and conjugates	Metab_MVA_UVA	LOG_QCRFSC_Peakarea_OEME	-0.0469835	0.00220745	0.95	-0.274088	0.185084	-0.396327	71	0.949168	73
Fig S3 (all Metabolites drift corrected vs. clinical parameters)	training split by center	clin	99923	art_pO2_mmHg	blood gas	Clin_UVA	.Cvalue	Metab	92	Glyceraldehyd	Carbohydrates and conjugates	Metab_MVA_UVA	LOG_QCRFSC_Peakarea_OEME	0.0295655	0.000874118	0.95	-0.201875	0.257879	0.249232	71	0.977221	73
Fig S3 (all Metabolites drift corrected vs. clinical parameters)	training split by center	clin	99924	art_pCO2_mmHg	blood gas	Clin_UVA	.Cvalue	Metab	92	Glyceraldehyd	Carbohydrates and conjugates	Metab_MVA_UVA	LOG_QCRFSC_Peakarea_OEME	0.179709	0.0322952	0.95	-0.0525304	0.393506	1.53931	71	0.625747	73
Fig S3 (all Metabolites drift corrected vs. clinical parameters)	training split by center	clin	99925	art_SO2_perc	blood gas	Clin_UVA	.Cvalue	Metab	92	Glyceraldehyd	Carbohydrates and conjugates	Metab_MVA_UVA	LOG_QCRFSC_Peakarea_OEME	-0.0403987	0.00163206	0.95	-0.267975	0.191448	-0.340684	71	0.959419	73
Fig S3 (all Metabolites drift corrected vs. clinical parameters)	training split by center	clin	99926	ven_SO2_perc	blood gas	Clin_UVA	.Cvalue	Metab	92	Glyceraldehyd	Carbohydrates and conjugates	Metab_MVA_UVA	LOG_QCRFSC_Peakarea_OEME	-0.126804	0.0160791	0.95	-0.346755	0.106367	-1.07716	71	0.773351	73
Fig S3 (all Metabolites drift corrected vs. clinical parameters)	training split by center	clin	99927	art_tO2_Volperc	RHC	Clin_UVA	.Cvalue	Metab	92	Glyceraldehyd	Carbohydrates and conjugates	Metab_MVA_UVA	LOG_QCRFSC_Peakarea_OEME	-0.242387	0.0587515	0.95	-0.447499	-0.0130474	-2.10517	71	0.389576	73
Fig S3 (all Metabolites drift corrected vs. clinical parameters)	training split by center	clin	99928	ven_tO2_Volperc	RHC	Clin_UVA	.Cvalue	Metab	92	Glyceraldehyd	Carbohydrates and conjugates	Metab_MVA_UVA	LOG_QCRFSC_Peakarea_OEME	-0.264096	0.0697467	0.95	-0.465858	-0.0362301	-2.30723	71	0.31855	73
Fig S3 (all Metabolites drift corrected vs. clinical parameters)	training split by center	clin	99929	AVDO2_Volperc	RHC	Clin_UVA	.Cvalue	Metab	92	Glyceraldehyd	Carbohydrates and conjugates	Metab_MVA_UVA	LOG_QCRFSC_Peakarea_OEME	-0.03642	0.00132642	0.95	-0.264273	0.195284	-0.307084	71	0.963936	73
Fig S3 (all Metabolites drift corrected vs. clinical parameters)	training split by center	clin	99930	O2_Aufnahme_l_per_min	RHC	Clin_UVA	.Cvalue	Metab	92	Glyceraldehyd	Carbohydrates and conjugates	Metab_MVA_UVA	LOG_QCRFSC_Peakarea_OEME	0.353327	0.12484	0.95	0.134166	0.539536	3.18246	71	0.0675797	73
Fig S3 (all Metabolites drift corrected vs. clinical parameters)	training split by center	clin	99931	PVR_over_SVR	RHC	Clin_UVA	.Cvalue	Metab	92	Glyceraldehyd	Carbohydrates and conjugates	Metab_MVA_UVA	LOG_QCRFSC_Peakarea_OEME	-0.0983067	0.0096642	0.95	-0.321111	0.13481	-0.832379	71	0.844912	73
Fig S3 (all Metabolites drift corrected vs. clinical parameters)	training split by center	clin	99932	VCS_SO2_perc	RHC	Clin_UVA	.Cvalue	Metab	92	Glyceraldehyd	Carbohydrates and conjugates	Metab_MVA_UVA	LOG_QCRFSC_Peakarea_OEME	0.134845	0.0181832	0.95	-0.101657	0.35692	1.13043	69	0.760838	71
Fig S3 (all Metabolites drift corrected vs. clinical parameters)	training split by center	clin	99933	VCS_tO2_Volperc	RHC	Clin_UVA	.Cvalue	Metab	92	Glyceraldehyd	Carbohydrates and conjugates	Metab_MVA_UVA	LOG_QCRFSC_Peakarea_OEME	-0.133716	0.0178801	0.95	-0.355917	0.102794	-1.1208	69	0.764214	71
Fig S3 (all Metabolites drift corrected vs. clinical parameters)	training split by center	clin	99934	VCSPADO2_Volperc	RHC	Clin_UVA	.Cvalue	Metab	92	Glyceraldehyd	Carbohydrates and conjugates	Metab_MVA_UVA	LOG_QCRFSC_Peakarea_OEME	-0.347717	0.120907	0.95	-0.537423	-0.124514	-3.08058	69	0.0867313	71
Fig S3 (all Metabolites drift corrected vs. clinical parameters)	training split by center	clin	99938	DLCOcSBpercsoll	pulmonary function test	Clin_UVA	.Cvalue	Metab	92	Glyceraldehyd	Carbohydrates and conjugates	Metab_MVA_UVA	LOG_QCRFSC_Peakarea_OEME	0.0416325	0.00173326	0.95	-0.173027	0.252516	0.379619	83	0.950815	85
Fig S3 (all Metabolites drift corrected vs. clinical parameters)	training split by center	clin	99941	Hb	haematology	Clin_UVA	.Cvalue	Metab	92	Glyceraldehyd	Carbohydrates and conjugates	Metab_MVA_UVA	LOG_QCRFSC_Peakarea_OEME	-0.23607	0.0557289	0.95	-0.423506	-0.0292511	-2.26596	87	0.327506	89
Fig S3 (all Metabolites drift corrected vs. clinical parameters)	training split by center	clin	99942	Creatinin	haematology	Clin_UVA	.Cvalue	Metab	92	Glyceraldehyd	Carbohydrates and conjugates	Metab_MVA_UVA	LOG_QCRFSC_Peakarea_OEME	-0.0985901	0.00972001	0.95	-0.3018	0.113189	-0.918763	86	0.820758	88
Fig S3 (all Metabolites drift corrected vs. clinical parameters)	training split by center	clin	99944	Bilirubin_ges	haematology	Clin_UVA	.Cvalue	Metab	92	Glyceraldehyd	Carbohydrates and conjugates	Metab_MVA_UVA	LOG_QCRFSC_Peakarea_OEME	0.0345299	0.00119231	0.95	-0.176187	0.24222	0.320408	86	0.963552	88
Fig S3 (all Metabolites drift corrected vs. clinical parameters)	training split by center	clin	99946	CRP	haematology	Clin_UVA	.Cvalue	Metab	92	Glyceraldehyd	Carbohydrates and conjugates	Metab_MVA_UVA	LOG_QCRFSC_Peakarea_OEME	0.0276453	0.000764262	0.95	-0.185315	0.238126	0.25347	84	0.977115	86
Fig S3 (all Metabolites drift corrected vs. clinical parameters)	training split by center	clin	99947	Serumalbumin	haematology	Clin_UVA	.Cvalue	Metab	92	Glyceraldehyd	Carbohydrates and conjugates	Metab_MVA_UVA	LOG_QCRFSC_Peakarea_OEME	-0.0117518	0.000138105	0.95	-0.224314	0.201878	-0.107072	83	0.987952	85
Fig S3 (all Metabolites drift corrected vs. clinical parameters)	training split by center	clin	99948	RDW	haematology	Clin_UVA	.Cvalue	Metab	92	Glyceraldehyd	Carbohydrates and conjugates	Metab_MVA_UVA	LOG_QCRFSC_Peakarea_OEME	0.118153	0.0139602	0.95	-0.102849	0.32804	1.05758	79	0.77834	81
Fig S3 (all Metabolites drift corrected vs. clinical parameters)	training split by center	clin	99910	sixMWD	medical history	Clin_UVA	.Cvalue	Metab	92	Glyceraldehyd	Carbohydrates and conjugates	Metab_MVA_UVA	LOG_QCRFSC_Peakarea_OEME	-0.185115	0.0342676	0.95	-0.398222	0.0469519	-1.58724	71	0.606114	73
Fig S3 (all Metabolites drift corrected vs. clinical parameters)	training split by center	clin	99913	HMV_CO_l_over_min	RHC	Clin_UVA	.Cvalue	Metab	92	Glyceraldehyd	Carbohydrates and conjugates	Metab_MVA_UVA	LOG_QCRFSC_Peakarea_OEME	0.316715	0.100308	0.95	0.0934578	0.509647	2.81353	71	0.145704	73
Fig S3 (all Metabolites drift corrected vs. clinical parameters)	training split by center	clin	99916	CI_lminm2	RHC	Clin_UVA	.Cvalue	Metab	92	Glyceraldehyd	Carbohydrates and conjugates	Metab_MVA_UVA	LOG_QCRFSC_Peakarea_OEME	0.236264	0.0558208	0.95	0.00655329	0.44229	2.0488	71	0.411107	73
Fig S3 (all Metabolites drift corrected vs. clinical parameters)	training split by center	clin	99921	SPAP_PA_syst_mmHg	RHC	Clin_UVA	.Cvalue	Metab	92	Glyceraldehyd	Carbohydrates and conjugates	Metab_MVA_UVA	LOG_QCRFSC_Peakarea_OEME	0.0541149	0.00292842	0.95	-0.149054	0.2529	0.522631	93	0.9135	95
Fig S3 (all Metabolites drift corrected vs. clinical parameters)	training split by center	clin	99935	FVCpercsoll	pulmonary function test	Clin_UVA	.Cvalue	Metab	92	Glyceraldehyd	Carbohydrates and conjugates	Metab_MVA_UVA	LOG_QCRFSC_Peakarea_OEME	-0.0550136	0.00302649	0.95	-0.253743	0.148172	-0.531336	93	0.912975	95
Fig S3 (all Metabolites drift corrected vs. clinical parameters)	training split by center	clin	99936	FEV1percsoll	pulmonary function test	Clin_UVA	.Cvalue	Metab	92	Glyceraldehyd	Carbohydrates and conjugates	Metab_MVA_UVA	LOG_QCRFSC_Peakarea_OEME	-0.0373622	0.00139593	0.95	-0.23712	0.165427	-0.360559	93	0.953632	95
Fig S3 (all Metabolites drift corrected vs. clinical parameters)	training split by center	clin	99937	FEV1_over_FVCperc	pulmonary function test	Clin_UVA	.Cvalue	Metab	92	Glyceraldehyd	Carbohydrates and conjugates	Metab_MVA_UVA	LOG_QCRFSC_Peakarea_OEME	-0.0144646	0.000209224	0.95	-0.21538	0.187625	-0.139506	93	0.985445	95
Fig S3 (all Metabolites drift corrected vs. clinical parameters)	training split by center	clin	99943	Uric_acid	haematology	Clin_UVA	.Cvalue	Metab	92	Glyceraldehyd	Carbohydrates and conjugates	Metab_MVA_UVA	LOG_QCRFSC_Peakarea_OEME	0.0414449	0.00171768	0.95	-0.17194	0.251115	0.380176	84	0.950815	86
Fig S3 (all Metabolites drift corrected vs. clinical parameters)	training split by center	clin	99945	NT_pro_BNP	haematology	Clin_UVA	.Cvalue	Metab	92	Glyceraldehyd	Carbohydrates and conjugates	Metab_MVA_UVA	LOG_QCRFSC_Peakarea_OEME	-0.0256995	0.000660466	0.95	-0.233883	0.184737	-0.238406	86	0.978845	88
Fig S3 (all Metabolites drift corrected vs. clinical parameters)	training split by center	clin	99902	age	medical history	Clin_UVA	.Cvalue	Metab	92	Glyceraldehyd	Carbohydrates and conjugates	Metab_MVA_UVA	LOG_QCRFSC_Peakarea_OEME	0.277297	0.0768935	0.95	0.129552	0.412996	3.67347	162	0.0170915	164
Fig S3 (all Metabolites drift corrected vs. clinical parameters)	training split by center	clin	99903	BMI	medical history	Clin_UVA	.Cvalue	Metab	92	Glyceraldehyd	Carbohydrates and conjugates	Metab_MVA_UVA	LOG_QCRFSC_Peakarea_OEME	0.269279	0.072511	0.95	0.121023	0.405783	3.55881	162	0.0233099	164
Fig S3 (all Metabolites drift corrected vs. clinical parameters)	training split by center	clin	99999	mean_PAP_mmHg	RHC	Clin_UVA	.Cvalue	Metab	92	Glyceraldehyd	Carbohydrates and conjugates	Metab_MVA_UVA	LOG_QCRFSC_Peakarea_OEME	0.0693239	0.0048058	0.95	-0.163349	0.294691	0.585542	71	0.903951	73
Fig S3 (all Metabolites drift corrected vs. clinical parameters)	training split by center	clin	99939	TLCpercsoll	pulmonary function test	Clin_UVA	.Cvalue	Metab	93	Glyceric acid	Carbohydrates and conjugates	Metab_MVA_UVA	LOG_QCRFSC_Peakarea_OEME	0.199936	0.0399744	0.95	-0.0591761	0.433807	1.54059	57	0.627165	59
Fig S3 (all Metabolites drift corrected vs. clinical parameters)	training split by center	clin	99940	DLCOcVApercsoll	pulmonary function test	Clin_UVA	.Cvalue	Metab	93	Glyceric acid	Carbohydrates and conjugates	Metab_MVA_UVA	LOG_QCRFSC_Peakarea_OEME	0.0374186	0.00140015	0.95	-0.227722	0.297394	0.275162	54	0.970053	56
Fig S3 (all Metabolites drift corrected vs. clinical parameters)	training split by center	clin	99911	PAWP_mmHg	RHC	Clin_UVA	.Cvalue	Metab	93	Glyceric acid	Carbohydrates and conjugates	Metab_MVA_UVA	LOG_QCRFSC_Peakarea_OEME	-0.152553	0.0232723	0.95	-0.364091	0.0739532	-1.33679	75	0.69914	77
Fig S3 (all Metabolites drift corrected vs. clinical parameters)	training split by center	clin	99912	CVP_RAP_mmHg	RHC	Clin_UVA	.Cvalue	Metab	93	Glyceric acid	Carbohydrates and conjugates	Metab_MVA_UVA	LOG_QCRFSC_Peakarea_OEME	-0.0200113	0.000400451	0.95	-0.242901	0.204886	-0.173337	75	0.985445	77
Fig S3 (all Metabolites drift corrected vs. clinical parameters)	training split by center	clin	99914	SVR_WU	RHC	Clin_UVA	.Cvalue	Metab	93	Glyceric acid	Carbohydrates and conjugates	Metab_MVA_UVA	LOG_QCRFSC_Peakarea_OEME	-0.0793469	0.00629594	0.95	-0.298029	0.147249	-0.689338	75	0.881428	77
Fig S3 (all Metabolites drift corrected vs. clinical parameters)	training split by center	clin	99915	PVR_WU	RHC	Clin_UVA	.Cvalue	Metab	93	Glyceric acid	Carbohydrates and conjugates	Metab_MVA_UVA	LOG_QCRFSC_Peakarea_OEME	0.0124288	0.000154474	0.95	-0.212141	0.235751	0.107645	75	0.987676	77
Fig S3 (all Metabolites drift corrected vs. clinical parameters)	training split by center	clin	99917	SVRI_WU_m2	RHC	Clin_UVA	.Cvalue	Metab	93	Glyceric acid	Carbohydrates and conjugates	Metab_MVA_UVA	LOG_QCRFSC_Peakarea_OEME	-0.0313123	0.000980459	0.95	-0.253513	0.194027	-0.271305	75	0.970745	77
Fig S3 (all Metabolites drift corrected vs. clinical parameters)	training split by center	clin	99918	PVRI_WU_m2	RHC	Clin_UVA	.Cvalue	Metab	93	Glyceric acid	Carbohydrates and conjugates	Metab_MVA_UVA	LOG_QCRFSC_Peakarea_OEME	0.0443096	0.00196334	0.95	-0.18147	0.265652	0.38411	75	0.950815	77
Fig S3 (all Metabolites drift corrected vs. clinical parameters)	training split by center	clin	99919	blood_pressure_systolic_mmHg	medical history	Clin_UVA	.Cvalue	Metab	93	Glyceric acid	Carbohydrates and conjugates	Metab_MVA_UVA	LOG_QCRFSC_Peakarea_OEME	-0.092478	0.00855218	0.95	-0.310035	0.134282	-0.80433	75	0.850937	77
Fig S3 (all Metabolites drift corrected vs. clinical parameters)	training split by center	clin	99920	blood_pressure_diastolic_mmHg	medical history	Clin_UVA	.Cvalue	Metab	93	Glyceric acid	Carbohydrates and conjugates	Metab_MVA_UVA	LOG_QCRFSC_Peakarea_OEME	-0.165702	0.0274572	0.95	-0.375736	0.0605229	-1.45514	75	0.648444	77
Fig S3 (all Metabolites drift corrected vs. clinical parameters)	training split by center	clin	99922	DPAP_PA_diast_mmHg	RHC	Clin_UVA	.Cvalue	Metab	93	Glyceric acid	Carbohydrates and conjugates	Metab_MVA_UVA	LOG_QCRFSC_Peakarea_OEME	-0.0286527	0.000820975	0.95	-0.251021	0.196588	-0.248241	75	0.977221	77
Fig S3 (all Metabolites drift corrected vs. clinical parameters)	training split by center	clin	99923	art_pO2_mmHg	blood gas	Clin_UVA	.Cvalue	Metab	93	Glyceric acid	Carbohydrates and conjugates	Metab_MVA_UVA	LOG_QCRFSC_Peakarea_OEME	-0.0624554	0.00390067	0.95	-0.282483	0.163815	-0.541937	75	0.9111	77
Fig S3 (all Metabolites drift corrected vs. clinical parameters)	training split by center	clin	99924	art_pCO2_mmHg	blood gas	Clin_UVA	.Cvalue	Metab	93	Glyceric acid	Carbohydrates and conjugates	Metab_MVA_UVA	LOG_QCRFSC_Peakarea_OEME	-0.135833	0.0184505	0.95	-0.349188	0.0909119	-1.18735	75	0.742582	77
Fig S3 (all Metabolites drift corrected vs. clinical parameters)	training split by center	clin	99925	art_SO2_perc	blood gas	Clin_UVA	.Cvalue	Metab	93	Glyceric acid	Carbohydrates and conjugates	Metab_MVA_UVA	LOG_QCRFSC_Peakarea_OEME	-0.0113386	0.000128564	0.95	-0.234721	0.213182	-0.0982017	75	0.98855	77
Fig S3 (all Metabolites drift corrected vs. clinical parameters)	training split by center	clin	99926	ven_SO2_perc	blood gas	Clin_UVA	.Cvalue	Metab	93	Glyceric acid	Carbohydrates and conjugates	Metab_MVA_UVA	LOG_QCRFSC_Peakarea_OEME	0.0187434	0.000351317	0.95	-0.206101	0.241708	0.162351	75	0.985445	77
Fig S3 (all Metabolites drift corrected vs. clinical parameters)	training split by center	clin	99927	art_tO2_Volperc	RHC	Clin_UVA	.Cvalue	Metab	93	Glyceric acid	Carbohydrates and conjugates	Metab_MVA_UVA	LOG_QCRFSC_Peakarea_OEME	0.16926	0.028649	0.95	-0.0568749	0.378876	1.4873	75	0.639879	77
Fig S3 (all Metabolites drift corrected vs. clinical parameters)	training split by center	clin	99928	ven_tO2_Volperc	RHC	Clin_UVA	.Cvalue	Metab	93	Glyceric acid	Carbohydrates and conjugates	Metab_MVA_UVA	LOG_QCRFSC_Peakarea_OEME	0.149151	0.0222461	0.95	-0.0774138	0.361068	1.3063	75	0.709222	77
Fig S3 (all Metabolites drift corrected vs. clinical parameters)	training split by center	clin	99929	AVDO2_Volperc	RHC	Clin_UVA	.Cvalue	Metab	93	Glyceric acid	Carbohydrates and conjugates	Metab_MVA_UVA	LOG_QCRFSC_Peakarea_OEME	0.0907113	0.00822854	0.95	-0.136031	0.308424	0.788835	75	0.855435	77
Fig S3 (all Metabolites drift corrected vs. clinical parameters)	training split by center	clin	99930	O2_Aufnahme_l_per_min	RHC	Clin_UVA	.Cvalue	Metab	93	Glyceric acid	Carbohydrates and conjugates	Metab_MVA_UVA	LOG_QCRFSC_Peakarea_OEME	0.160554	0.0257777	0.95	-0.0657903	0.371185	1.40872	75	0.670446	77
Fig S3 (all Metabolites drift corrected vs. clinical parameters)	training split by center	clin	99931	PVR_over_SVR	RHC	Clin_UVA	.Cvalue	Metab	93	Glyceric acid	Carbohydrates and conjugates	Metab_MVA_UVA	LOG_QCRFSC_Peakarea_OEME	0.0936039	0.0087617	0.95	-0.133167	0.311061	0.814209	75	0.848906	77
Fig S3 (all Metabolites drift corrected vs. clinical parameters)	training split by center	clin	99932	VCS_SO2_perc	RHC	Clin_UVA	.Cvalue	Metab	93	Glyceric acid	Carbohydrates and conjugates	Metab_MVA_UVA	LOG_QCRFSC_Peakarea_OEME	-0.073853	0.00545427	0.95	-0.295856	0.155719	-0.632728	73	0.889199	75
Fig S3 (all Metabolites drift corrected vs. clinical parameters)	training split by center	clin	99933	VCS_tO2_Volperc	RHC	Clin_UVA	.Cvalue	Metab	93	Glyceric acid	Carbohydrates and conjugates	Metab_MVA_UVA	LOG_QCRFSC_Peakarea_OEME	0.111693	0.0124752	0.95	-0.118267	0.330282	0.960311	73	0.80825	75
Fig S3 (all Metabolites drift corrected vs. clinical parameters)	training split by center	clin	99934	VCSPADO2_Volperc	RHC	Clin_UVA	.Cvalue	Metab	93	Glyceric acid	Carbohydrates and conjugates	Metab_MVA_UVA	LOG_QCRFSC_Peakarea_OEME	0.105456	0.011121	0.95	-0.124485	0.324648	0.906072	73	0.825434	75
Fig S3 (all Metabolites drift corrected vs. clinical parameters)	training split by center	clin	99938	DLCOcSBpercsoll	pulmonary function test	Clin_UVA	.Cvalue	Metab	93	Glyceric acid	Carbohydrates and conjugates	Metab_MVA_UVA	LOG_QCRFSC_Peakarea_OEME	0.0712727	0.0050798	0.95	-0.140263	0.276586	0.662641	86	0.885869	88
Fig S3 (all Metabolites drift corrected vs. clinical parameters)	training split by center	clin	99941	Hb	haematology	Clin_UVA	.Cvalue	Metab	93	Glyceric acid	Carbohydrates and conjugates	Metab_MVA_UVA	LOG_QCRFSC_Peakarea_OEME	0.116435	0.013557	0.95	-0.089394	0.312725	1.11832	91	0.764214	93
Fig S3 (all Metabolites drift corrected vs. clinical parameters)	training split by center	clin	99942	Creatinin	haematology	Clin_UVA	.Cvalue	Metab	93	Glyceric acid	Carbohydrates and conjugates	Metab_MVA_UVA	LOG_QCRFSC_Peakarea_OEME	-0.0554514	0.00307486	0.95	-0.257346	0.151082	-0.526869	90	0.912975	92
Fig S3 (all Metabolites drift corrected vs. clinical parameters)	training split by center	clin	99944	Bilirubin_ges	haematology	Clin_UVA	.Cvalue	Metab	93	Glyceric acid	Carbohydrates and conjugates	Metab_MVA_UVA	LOG_QCRFSC_Peakarea_OEME	0.181087	0.0327927	0.95	-0.024644	0.372104	1.74683	90	0.546917	92
Fig S3 (all Metabolites drift corrected vs. clinical parameters)	training split by center	clin	99946	CRP	haematology	Clin_UVA	.Cvalue	Metab	93	Glyceric acid	Carbohydrates and conjugates	Metab_MVA_UVA	LOG_QCRFSC_Peakarea_OEME	0.0258521	0.000668329	0.95	-0.182215	0.231703	0.242595	88	0.978565	90
Fig S3 (all Metabolites drift corrected vs. clinical parameters)	training split by center	clin	99947	Serumalbumin	haematology	Clin_UVA	.Cvalue	Metab	93	Glyceric acid	Carbohydrates and conjugates	Metab_MVA_UVA	LOG_QCRFSC_Peakarea_OEME	0.0906552	0.00821836	0.95	-0.119865	0.293373	0.849072	87	0.841673	89
Fig S3 (all Metabolites drift corrected vs. clinical parameters)	training split by center	clin	99948	RDW	haematology	Clin_UVA	.Cvalue	Metab	93	Glyceric acid	Carbohydrates and conjugates	Metab_MVA_UVA	LOG_QCRFSC_Peakarea_OEME	-0.0469839	0.00220749	0.95	-0.257529	0.167821	-0.428517	83	0.940398	85
Fig S3 (all Metabolites drift corrected vs. clinical parameters)	training split by center	clin	99910	sixMWD	medical history	Clin_UVA	.Cvalue	Metab	93	Glyceric acid	Carbohydrates and conjugates	Metab_MVA_UVA	LOG_QCRFSC_Peakarea_OEME	0.0180416	0.000325498	0.95	-0.206773	0.241046	0.15627	75	0.985445	77
Fig S3 (all Metabolites drift corrected vs. clinical parameters)	training split by center	clin	99913	HMV_CO_l_over_min	RHC	Clin_UVA	.Cvalue	Metab	93	Glyceric acid	Carbohydrates and conjugates	Metab_MVA_UVA	LOG_QCRFSC_Peakarea_OEME	0.0737943	0.0054456	0.95	-0.152709	0.292931	0.640825	75	0.886438	77
Fig S3 (all Metabolites drift corrected vs. clinical parameters)	training split by center	clin	99916	CI_lminm2	RHC	Clin_UVA	.Cvalue	Metab	93	Glyceric acid	Carbohydrates and conjugates	Metab_MVA_UVA	LOG_QCRFSC_Peakarea_OEME	0.0362296	0.00131258	0.95	-0.189285	0.258114	0.313964	75	0.963589	77
Fig S3 (all Metabolites drift corrected vs. clinical parameters)	training split by center	clin	99921	SPAP_PA_syst_mmHg	RHC	Clin_UVA	.Cvalue	Metab	93	Glyceric acid	Carbohydrates and conjugates	Metab_MVA_UVA	LOG_QCRFSC_Peakarea_OEME	0.151016	0.0228057	0.95	-0.0478219	0.338341	1.50459	97	0.630062	99
Fig S3 (all Metabolites drift corrected vs. clinical parameters)	training split by center	clin	99935	FVCpercsoll	pulmonary function test	Clin_UVA	.Cvalue	Metab	93	Glyceric acid	Carbohydrates and conjugates	Metab_MVA_UVA	LOG_QCRFSC_Peakarea_OEME	0.13914	0.01936	0.95	-0.0599173	0.327555	1.38383	97	0.681752	99
Fig S3 (all Metabolites drift corrected vs. clinical parameters)	training split by center	clin	99936	FEV1percsoll	pulmonary function test	Clin_UVA	.Cvalue	Metab	93	Glyceric acid	Carbohydrates and conjugates	Metab_MVA_UVA	LOG_QCRFSC_Peakarea_OEME	0.127203	0.0161806	0.95	-0.0720172	0.316663	1.26307	97	0.72046	99
Fig S3 (all Metabolites drift corrected vs. clinical parameters)	training split by center	clin	99937	FEV1_over_FVCperc	pulmonary function test	Clin_UVA	.Cvalue	Metab	93	Glyceric acid	Carbohydrates and conjugates	Metab_MVA_UVA	LOG_QCRFSC_Peakarea_OEME	-0.00756651	5.72521e-05	0.95	-0.204673	0.190129	-0.0745237	97	0.990261	99
Fig S3 (all Metabolites drift corrected vs. clinical parameters)	training split by center	clin	99943	Uric_acid	haematology	Clin_UVA	.Cvalue	Metab	93	Glyceric acid	Carbohydrates and conjugates	Metab_MVA_UVA	LOG_QCRFSC_Peakarea_OEME	0.0571402	0.003265	0.95	-0.151747	0.261141	0.5369	88	0.912291	90
Fig S3 (all Metabolites drift corrected vs. clinical parameters)	training split by center	clin	99945	NT_pro_BNP	haematology	Clin_UVA	.Cvalue	Metab	93	Glyceric acid	Carbohydrates and conjugates	Metab_MVA_UVA	LOG_QCRFSC_Peakarea_OEME	0.0953418	0.00909005	0.95	-0.111656	0.29441	0.908631	90	0.823962	92
Fig S3 (all Metabolites drift corrected vs. clinical parameters)	training split by center	clin	99902	age	medical history	Clin_UVA	.Cvalue	Metab	93	Glyceric acid	Carbohydrates and conjugates	Metab_MVA_UVA	LOG_QCRFSC_Peakarea_OEME	0.0566428	0.00320841	0.95	-0.0955867	0.206283	0.730965	166	0.868462	168
Fig S3 (all Metabolites drift corrected vs. clinical parameters)	training split by center	clin	99903	BMI	medical history	Clin_UVA	.Cvalue	Metab	93	Glyceric acid	Carbohydrates and conjugates	Metab_MVA_UVA	LOG_QCRFSC_Peakarea_OEME	-0.0370666	0.00137393	0.95	-0.187425	0.114989	-0.477898	166	0.925918	168
Fig S3 (all Metabolites drift corrected vs. clinical parameters)	training split by center	clin	99999	mean_PAP_mmHg	RHC	Clin_UVA	.Cvalue	Metab	93	Glyceric acid	Carbohydrates and conjugates	Metab_MVA_UVA	LOG_QCRFSC_Peakarea_OEME	-0.0352405	0.00124189	0.95	-0.257189	0.19024	-0.305381	75	0.963936	77
Fig S3 (all Metabolites drift corrected vs. clinical parameters)	training split by center	clin	99939	TLCpercsoll	pulmonary function test	Clin_UVA	.Cvalue	Metab	94	Glycerol	Carbohydrates and conjugates	Metab_MVA_UVA	LOG_QCRFSC_Peakarea_OEME	-0.135571	0.0183795	0.95	-0.378512	0.124845	-1.03308	57	0.790232	59
Fig S3 (all Metabolites drift corrected vs. clinical parameters)	training split by center	clin	99940	DLCOcVApercsoll	pulmonary function test	Clin_UVA	.Cvalue	Metab	94	Glycerol	Carbohydrates and conjugates	Metab_MVA_UVA	LOG_QCRFSC_Peakarea_OEME	-0.163006	0.0265709	0.95	-0.408404	0.104367	-1.21408	54	0.738167	56
Fig S3 (all Metabolites drift corrected vs. clinical parameters)	training split by center	clin	99911	PAWP_mmHg	RHC	Clin_UVA	.Cvalue	Metab	94	Glycerol	Carbohydrates and conjugates	Metab_MVA_UVA	LOG_QCRFSC_Peakarea_OEME	-0.0775833	0.00601917	0.95	-0.295021	0.147494	-0.678401	76	0.883488	78
Fig S3 (all Metabolites drift corrected vs. clinical parameters)	training split by center	clin	99912	CVP_RAP_mmHg	RHC	Clin_UVA	.Cvalue	Metab	94	Glycerol	Carbohydrates and conjugates	Metab_MVA_UVA	LOG_QCRFSC_Peakarea_OEME	0.0502959	0.00252968	0.95	-0.174184	0.269807	0.439025	76	0.936976	78
Fig S3 (all Metabolites drift corrected vs. clinical parameters)	training split by center	clin	99914	SVR_WU	RHC	Clin_UVA	.Cvalue	Metab	94	Glycerol	Carbohydrates and conjugates	Metab_MVA_UVA	LOG_QCRFSC_Peakarea_OEME	0.184379	0.0339956	0.95	-0.0397842	0.390872	1.63542	76	0.590158	78
Fig S3 (all Metabolites drift corrected vs. clinical parameters)	training split by center	clin	99915	PVR_WU	RHC	Clin_UVA	.Cvalue	Metab	94	Glycerol	Carbohydrates and conjugates	Metab_MVA_UVA	LOG_QCRFSC_Peakarea_OEME	0.347382	0.120674	0.95	0.135311	0.529018	3.22952	76	0.0599806	78
Fig S3 (all Metabolites drift corrected vs. clinical parameters)	training split by center	clin	99917	SVRI_WU_m2	RHC	Clin_UVA	.Cvalue	Metab	94	Glycerol	Carbohydrates and conjugates	Metab_MVA_UVA	LOG_QCRFSC_Peakarea_OEME	0.267507	0.0715601	0.95	0.0478234	0.462506	2.42028	76	0.272557	78
Fig S3 (all Metabolites drift corrected vs. clinical parameters)	training split by center	clin	99918	PVRI_WU_m2	RHC	Clin_UVA	.Cvalue	Metab	94	Glycerol	Carbohydrates and conjugates	Metab_MVA_UVA	LOG_QCRFSC_Peakarea_OEME	0.385005	0.148229	0.95	0.177699	0.559593	3.63674	76	0.023346	78
Fig S3 (all Metabolites drift corrected vs. clinical parameters)	training split by center	clin	99919	blood_pressure_systolic_mmHg	medical history	Clin_UVA	.Cvalue	Metab	94	Glycerol	Carbohydrates and conjugates	Metab_MVA_UVA	LOG_QCRFSC_Peakarea_OEME	-0.122841	0.01509	0.95	-0.336182	0.102491	-1.07908	76	0.773351	78
Fig S3 (all Metabolites drift corrected vs. clinical parameters)	training split by center	clin	99920	blood_pressure_diastolic_mmHg	medical history	Clin_UVA	.Cvalue	Metab	94	Glycerol	Carbohydrates and conjugates	Metab_MVA_UVA	LOG_QCRFSC_Peakarea_OEME	0.0994903	0.00989831	0.95	-0.125826	0.315046	0.871661	76	0.838638	78
Fig S3 (all Metabolites drift corrected vs. clinical parameters)	training split by center	clin	99922	DPAP_PA_diast_mmHg	RHC	Clin_UVA	.Cvalue	Metab	94	Glycerol	Carbohydrates and conjugates	Metab_MVA_UVA	LOG_QCRFSC_Peakarea_OEME	0.251741	0.0633734	0.95	0.0309434	0.449112	2.26765	76	0.329476	78
Fig S3 (all Metabolites drift corrected vs. clinical parameters)	training split by center	clin	99923	art_pO2_mmHg	blood gas	Clin_UVA	.Cvalue	Metab	94	Glycerol	Carbohydrates and conjugates	Metab_MVA_UVA	LOG_QCRFSC_Peakarea_OEME	-0.209457	0.0438723	0.95	-0.412749	0.0137128	-1.86743	76	0.490606	78
Fig S3 (all Metabolites drift corrected vs. clinical parameters)	training split by center	clin	99924	art_pCO2_mmHg	blood gas	Clin_UVA	.Cvalue	Metab	94	Glycerol	Carbohydrates and conjugates	Metab_MVA_UVA	LOG_QCRFSC_Peakarea_OEME	-0.214854	0.0461624	0.95	-0.417427	0.00806194	-1.91785	76	0.473903	78
Fig S3 (all Metabolites drift corrected vs. clinical parameters)	training split by center	clin	99925	art_SO2_perc	blood gas	Clin_UVA	.Cvalue	Metab	94	Glycerol	Carbohydrates and conjugates	Metab_MVA_UVA	LOG_QCRFSC_Peakarea_OEME	-0.0143487	0.000205886	0.95	-0.236126	0.208849	-0.125102	76	0.987368	78
Fig S3 (all Metabolites drift corrected vs. clinical parameters)	training split by center	clin	99926	ven_SO2_perc	blood gas	Clin_UVA	.Cvalue	Metab	94	Glycerol	Carbohydrates and conjugates	Metab_MVA_UVA	LOG_QCRFSC_Peakarea_OEME	-0.204027	0.0416269	0.95	-0.408032	0.0193842	-1.81688	76	0.515154	78
Fig S3 (all Metabolites drift corrected vs. clinical parameters)	training split by center	clin	99927	art_tO2_Volperc	RHC	Clin_UVA	.Cvalue	Metab	94	Glycerol	Carbohydrates and conjugates	Metab_MVA_UVA	LOG_QCRFSC_Peakarea_OEME	0.206467	0.0426286	0.95	-0.0168375	0.410153	1.83957	76	0.502635	78
Fig S3 (all Metabolites drift corrected vs. clinical parameters)	training split by center	clin	99928	ven_tO2_Volperc	RHC	Clin_UVA	.Cvalue	Metab	94	Glycerol	Carbohydrates and conjugates	Metab_MVA_UVA	LOG_QCRFSC_Peakarea_OEME	0.0473678	0.00224371	0.95	-0.177029	0.267083	0.413407	76	0.94455	78
Fig S3 (all Metabolites drift corrected vs. clinical parameters)	training split by center	clin	99929	AVDO2_Volperc	RHC	Clin_UVA	.Cvalue	Metab	94	Glycerol	Carbohydrates and conjugates	Metab_MVA_UVA	LOG_QCRFSC_Peakarea_OEME	0.356789	0.127299	0.95	0.145838	0.536707	3.32955	76	0.0472811	78
Fig S3 (all Metabolites drift corrected vs. clinical parameters)	training split by center	clin	99930	O2_Aufnahme_l_per_min	RHC	Clin_UVA	.Cvalue	Metab	94	Glycerol	Carbohydrates and conjugates	Metab_MVA_UVA	LOG_QCRFSC_Peakarea_OEME	0.104205	0.0108586	0.95	-0.121135	0.319331	0.913408	76	0.823216	78
Fig S3 (all Metabolites drift corrected vs. clinical parameters)	training split by center	clin	99931	PVR_over_SVR	RHC	Clin_UVA	.Cvalue	Metab	94	Glycerol	Carbohydrates and conjugates	Metab_MVA_UVA	LOG_QCRFSC_Peakarea_OEME	0.254632	0.0648373	0.95	0.0340292	0.451575	2.29549	76	0.32242	78
Fig S3 (all Metabolites drift corrected vs. clinical parameters)	training split by center	clin	99932	VCS_SO2_perc	RHC	Clin_UVA	.Cvalue	Metab	94	Glycerol	Carbohydrates and conjugates	Metab_MVA_UVA	LOG_QCRFSC_Peakarea_OEME	-0.250209	0.0626046	0.95	-0.450265	-0.0262333	-2.22309	74	0.338948	76
Fig S3 (all Metabolites drift corrected vs. clinical parameters)	training split by center	clin	99933	VCS_tO2_Volperc	RHC	Clin_UVA	.Cvalue	Metab	94	Glycerol	Carbohydrates and conjugates	Metab_MVA_UVA	LOG_QCRFSC_Peakarea_OEME	0.0471035	0.00221874	0.95	-0.180266	0.269695	0.40565	74	0.94455	76
Fig S3 (all Metabolites drift corrected vs. clinical parameters)	training split by center	clin	99934	VCSPADO2_Volperc	RHC	Clin_UVA	.Cvalue	Metab	94	Glycerol	Carbohydrates and conjugates	Metab_MVA_UVA	LOG_QCRFSC_Peakarea_OEME	0.0673662	0.0045382	0.95	-0.160527	0.288441	0.580825	74	0.904788	76
Fig S3 (all Metabolites drift corrected vs. clinical parameters)	training split by center	clin	99938	DLCOcSBpercsoll	pulmonary function test	Clin_UVA	.Cvalue	Metab	94	Glycerol	Carbohydrates and conjugates	Metab_MVA_UVA	LOG_QCRFSC_Peakarea_OEME	-0.134679	0.0181385	0.95	-0.33358	0.0757007	-1.26775	87	0.72046	89
Fig S3 (all Metabolites drift corrected vs. clinical parameters)	training split by center	clin	99941	Hb	haematology	Clin_UVA	.Cvalue	Metab	94	Glycerol	Carbohydrates and conjugates	Metab_MVA_UVA	LOG_QCRFSC_Peakarea_OEME	0.151731	0.0230223	0.95	-0.0524999	0.343779	1.4724	92	0.644021	94
Fig S3 (all Metabolites drift corrected vs. clinical parameters)	training split by center	clin	99942	Creatinin	haematology	Clin_UVA	.Cvalue	Metab	94	Glycerol	Carbohydrates and conjugates	Metab_MVA_UVA	LOG_QCRFSC_Peakarea_OEME	0.135851	0.0184555	0.95	-0.0697886	0.330415	1.30806	91	0.708069	93
Fig S3 (all Metabolites drift corrected vs. clinical parameters)	training split by center	clin	99944	Bilirubin_ges	haematology	Clin_UVA	.Cvalue	Metab	94	Glycerol	Carbohydrates and conjugates	Metab_MVA_UVA	LOG_QCRFSC_Peakarea_OEME	0.068143	0.00464347	0.95	-0.137474	0.268129	0.651557	91	0.886438	93
Fig S3 (all Metabolites drift corrected vs. clinical parameters)	training split by center	clin	99946	CRP	haematology	Clin_UVA	.Cvalue	Metab	94	Glycerol	Carbohydrates and conjugates	Metab_MVA_UVA	LOG_QCRFSC_Peakarea_OEME	-0.140989	0.019878	0.95	-0.337145	0.0668979	-1.34351	89	0.693243	91
Fig S3 (all Metabolites drift corrected vs. clinical parameters)	training split by center	clin	99947	Serumalbumin	haematology	Clin_UVA	.Cvalue	Metab	94	Glycerol	Carbohydrates and conjugates	Metab_MVA_UVA	LOG_QCRFSC_Peakarea_OEME	0.148766	0.0221312	0.95	-0.0601794	0.345221	1.41125	88	0.66948	90
Fig S3 (all Metabolites drift corrected vs. clinical parameters)	training split by center	clin	99948	RDW	haematology	Clin_UVA	.Cvalue	Metab	94	Glycerol	Carbohydrates and conjugates	Metab_MVA_UVA	LOG_QCRFSC_Peakarea_OEME	0.0348635	0.00121547	0.95	-0.178329	0.24493	0.319724	84	0.963552	86
Fig S3 (all Metabolites drift corrected vs. clinical parameters)	training split by center	clin	99910	sixMWD	medical history	Clin_UVA	.Cvalue	Metab	94	Glycerol	Carbohydrates and conjugates	Metab_MVA_UVA	LOG_QCRFSC_Peakarea_OEME	-0.425387	0.180954	0.95	-0.591889	-0.224067	-4.09767	76	0.00756118	78
Fig S3 (all Metabolites drift corrected vs. clinical parameters)	training split by center	clin	99913	HMV_CO_l_over_min	RHC	Clin_UVA	.Cvalue	Metab	94	Glycerol	Carbohydrates and conjugates	Metab_MVA_UVA	LOG_QCRFSC_Peakarea_OEME	-0.250278	0.0626388	0.95	-0.447865	-0.0293833	-2.25359	76	0.331877	78
Fig S3 (all Metabolites drift corrected vs. clinical parameters)	training split by center	clin	99916	CI_lminm2	RHC	Clin_UVA	.Cvalue	Metab	94	Glycerol	Carbohydrates and conjugates	Metab_MVA_UVA	LOG_QCRFSC_Peakarea_OEME	-0.302845	0.0917154	0.95	-0.492205	-0.0861184	-2.77024	76	0.157475	78
Fig S3 (all Metabolites drift corrected vs. clinical parameters)	training split by center	clin	99921	SPAP_PA_syst_mmHg	RHC	Clin_UVA	.Cvalue	Metab	94	Glycerol	Carbohydrates and conjugates	Metab_MVA_UVA	LOG_QCRFSC_Peakarea_OEME	0.57088	0.325904	0.95	0.421754	0.689935	6.8833	98	4.08689e-07	100
Fig S3 (all Metabolites drift corrected vs. clinical parameters)	training split by center	clin	99935	FVCpercsoll	pulmonary function test	Clin_UVA	.Cvalue	Metab	94	Glycerol	Carbohydrates and conjugates	Metab_MVA_UVA	LOG_QCRFSC_Peakarea_OEME	-0.0779368	0.00607415	0.95	-0.270218	0.120323	-0.773889	98	0.858951	100
Fig S3 (all Metabolites drift corrected vs. clinical parameters)	training split by center	clin	99936	FEV1percsoll	pulmonary function test	Clin_UVA	.Cvalue	Metab	94	Glycerol	Carbohydrates and conjugates	Metab_MVA_UVA	LOG_QCRFSC_Peakarea_OEME	-0.0337611	0.00113981	0.95	-0.228663	0.163743	-0.334409	98	0.961327	100
Fig S3 (all Metabolites drift corrected vs. clinical parameters)	training split by center	clin	99937	FEV1_over_FVCperc	pulmonary function test	Clin_UVA	.Cvalue	Metab	94	Glycerol	Carbohydrates and conjugates	Metab_MVA_UVA	LOG_QCRFSC_Peakarea_OEME	0.0888557	0.00789533	0.95	-0.109473	0.28038	0.883119	98	0.832073	100
Fig S3 (all Metabolites drift corrected vs. clinical parameters)	training split by center	clin	99943	Uric_acid	haematology	Clin_UVA	.Cvalue	Metab	94	Glycerol	Carbohydrates and conjugates	Metab_MVA_UVA	LOG_QCRFSC_Peakarea_OEME	0.244637	0.0598471	0.95	0.0407446	0.428969	2.38022	89	0.282902	91
Fig S3 (all Metabolites drift corrected vs. clinical parameters)	training split by center	clin	99945	NT_pro_BNP	haematology	Clin_UVA	.Cvalue	Metab	94	Glycerol	Carbohydrates and conjugates	Metab_MVA_UVA	LOG_QCRFSC_Peakarea_OEME	0.314315	0.0987937	0.95	0.118173	0.486851	3.15844	91	0.0674808	93
Fig S3 (all Metabolites drift corrected vs. clinical parameters)	training split by center	clin	99902	age	medical history	Clin_UVA	.Cvalue	Metab	94	Glycerol	Carbohydrates and conjugates	Metab_MVA_UVA	LOG_QCRFSC_Peakarea_OEME	0.268614	0.0721532	0.95	0.122626	0.403223	3.60369	167	0.0204184	169
Fig S3 (all Metabolites drift corrected vs. clinical parameters)	training split by center	clin	99903	BMI	medical history	Clin_UVA	.Cvalue	Metab	94	Glycerol	Carbohydrates and conjugates	Metab_MVA_UVA	LOG_QCRFSC_Peakarea_OEME	0.1107	0.0122544	0.95	-0.0409446	0.257359	1.4394	167	0.652053	169
Fig S3 (all Metabolites drift corrected vs. clinical parameters)	training split by center	clin	99999	mean_PAP_mmHg	RHC	Clin_UVA	.Cvalue	Metab	94	Glycerol	Carbohydrates and conjugates	Metab_MVA_UVA	LOG_QCRFSC_Peakarea_OEME	0.29554	0.0873437	0.95	0.0781485	0.486101	2.69693	76	0.180509	78
Fig S3 (all Metabolites drift corrected vs. clinical parameters)	training split by center	clin	99939	TLCpercsoll	pulmonary function test	Clin_UVA	.Cvalue	Metab	96	Glycine	Amino acids, peptides and metabolites	Metab_MVA_UVA	LOG_QCRFSC_Peakarea_OEME	0.0565693	0.00320009	0.95	-0.202446	0.308187	0.427774	57	0.940742	59
Fig S3 (all Metabolites drift corrected vs. clinical parameters)	training split by center	clin	99940	DLCOcVApercsoll	pulmonary function test	Clin_UVA	.Cvalue	Metab	96	Glycine	Amino acids, peptides and metabolites	Metab_MVA_UVA	LOG_QCRFSC_Peakarea_OEME	0.0357691	0.00127943	0.95	-0.229288	0.295887	0.263016	54	0.974191	56
Fig S3 (all Metabolites drift corrected vs. clinical parameters)	training split by center	clin	99911	PAWP_mmHg	RHC	Clin_UVA	.Cvalue	Metab	96	Glycine	Amino acids, peptides and metabolites	Metab_MVA_UVA	LOG_QCRFSC_Peakarea_OEME	-0.0839179	0.00704221	0.95	-0.300831	0.141251	-0.734169	76	0.867818	78
Fig S3 (all Metabolites drift corrected vs. clinical parameters)	training split by center	clin	99912	CVP_RAP_mmHg	RHC	Clin_UVA	.Cvalue	Metab	96	Glycine	Amino acids, peptides and metabolites	Metab_MVA_UVA	LOG_QCRFSC_Peakarea_OEME	-0.185645	0.0344642	0.95	-0.391983	0.038475	-1.64705	76	0.586997	78
Fig S3 (all Metabolites drift corrected vs. clinical parameters)	training split by center	clin	99914	SVR_WU	RHC	Clin_UVA	.Cvalue	Metab	96	Glycine	Amino acids, peptides and metabolites	Metab_MVA_UVA	LOG_QCRFSC_Peakarea_OEME	0.00615578	3.78936e-05	0.95	-0.216672	0.228374	0.0536658	76	0.991757	78
Fig S3 (all Metabolites drift corrected vs. clinical parameters)	training split by center	clin	99915	PVR_WU	RHC	Clin_UVA	.Cvalue	Metab	96	Glycine	Amino acids, peptides and metabolites	Metab_MVA_UVA	LOG_QCRFSC_Peakarea_OEME	-0.13743	0.018887	0.95	-0.349279	0.0877853	-1.20957	76	0.738167	78
Fig S3 (all Metabolites drift corrected vs. clinical parameters)	training split by center	clin	99917	SVRI_WU_m2	RHC	Clin_UVA	.Cvalue	Metab	96	Glycine	Amino acids, peptides and metabolites	Metab_MVA_UVA	LOG_QCRFSC_Peakarea_OEME	-0.0661224	0.00437217	0.95	-0.284467	0.158744	-0.577706	76	0.904788	78
Fig S3 (all Metabolites drift corrected vs. clinical parameters)	training split by center	clin	99918	PVRI_WU_m2	RHC	Clin_UVA	.Cvalue	Metab	96	Glycine	Amino acids, peptides and metabolites	Metab_MVA_UVA	LOG_QCRFSC_Peakarea_OEME	-0.169995	0.0288984	0.95	-0.378218	0.0546011	-1.50387	76	0.631837	78
Fig S3 (all Metabolites drift corrected vs. clinical parameters)	training split by center	clin	99919	blood_pressure_systolic_mmHg	medical history	Clin_UVA	.Cvalue	Metab	96	Glycine	Amino acids, peptides and metabolites	Metab_MVA_UVA	LOG_QCRFSC_Peakarea_OEME	-0.048792	0.00238066	0.95	-0.268408	0.175646	-0.425866	76	0.940742	78
Fig S3 (all Metabolites drift corrected vs. clinical parameters)	training split by center	clin	99920	blood_pressure_diastolic_mmHg	medical history	Clin_UVA	.Cvalue	Metab	96	Glycine	Amino acids, peptides and metabolites	Metab_MVA_UVA	LOG_QCRFSC_Peakarea_OEME	-0.0338005	0.00114247	0.95	-0.254418	0.190161	-0.294834	76	0.965854	78
Fig S3 (all Metabolites drift corrected vs. clinical parameters)	training split by center	clin	99922	DPAP_PA_diast_mmHg	RHC	Clin_UVA	.Cvalue	Metab	96	Glycine	Amino acids, peptides and metabolites	Metab_MVA_UVA	LOG_QCRFSC_Peakarea_OEME	-0.235483	0.0554523	0.95	-0.435208	-0.0136687	-2.1123	76	0.38705	78
Fig S3 (all Metabolites drift corrected vs. clinical parameters)	training split by center	clin	99923	art_pO2_mmHg	blood gas	Clin_UVA	.Cvalue	Metab	96	Glycine	Amino acids, peptides and metabolites	Metab_MVA_UVA	LOG_QCRFSC_Peakarea_OEME	0.119602	0.0143046	0.95	-0.105743	0.333263	1.0502	76	0.78041	78
Fig S3 (all Metabolites drift corrected vs. clinical parameters)	training split by center	clin	99924	art_pCO2_mmHg	blood gas	Clin_UVA	.Cvalue	Metab	96	Glycine	Amino acids, peptides and metabolites	Metab_MVA_UVA	LOG_QCRFSC_Peakarea_OEME	0.236005	0.0556982	0.95	0.0142207	0.435655	2.11725	76	0.384965	78
Fig S3 (all Metabolites drift corrected vs. clinical parameters)	training split by center	clin	99925	art_SO2_perc	blood gas	Clin_UVA	.Cvalue	Metab	96	Glycine	Amino acids, peptides and metabolites	Metab_MVA_UVA	LOG_QCRFSC_Peakarea_OEME	-0.0517449	0.00267753	0.95	-0.271153	0.172775	-0.451707	76	0.933614	78
Fig S3 (all Metabolites drift corrected vs. clinical parameters)	training split by center	clin	99926	ven_SO2_perc	blood gas	Clin_UVA	.Cvalue	Metab	96	Glycine	Amino acids, peptides and metabolites	Metab_MVA_UVA	LOG_QCRFSC_Peakarea_OEME	0.171716	0.0294863	0.95	-0.0528338	0.379736	1.51955	76	0.628872	78
Fig S3 (all Metabolites drift corrected vs. clinical parameters)	training split by center	clin	99927	art_tO2_Volperc	RHC	Clin_UVA	.Cvalue	Metab	96	Glycine	Amino acids, peptides and metabolites	Metab_MVA_UVA	LOG_QCRFSC_Peakarea_OEME	0.0748973	0.00560961	0.95	-0.150136	0.292552	0.654779	76	0.886438	78
Fig S3 (all Metabolites drift corrected vs. clinical parameters)	training split by center	clin	99928	ven_tO2_Volperc	RHC	Clin_UVA	.Cvalue	Metab	96	Glycine	Amino acids, peptides and metabolites	Metab_MVA_UVA	LOG_QCRFSC_Peakarea_OEME	0.155725	0.0242502	0.95	-0.0692042	0.365587	1.37434	76	0.685061	78
Fig S3 (all Metabolites drift corrected vs. clinical parameters)	training split by center	clin	99929	AVDO2_Volperc	RHC	Clin_UVA	.Cvalue	Metab	96	Glycine	Amino acids, peptides and metabolites	Metab_MVA_UVA	LOG_QCRFSC_Peakarea_OEME	-0.122653	0.0150437	0.95	-0.336012	0.10268	-1.0774	76	0.773351	78
Fig S3 (all Metabolites drift corrected vs. clinical parameters)	training split by center	clin	99930	O2_Aufnahme_l_per_min	RHC	Clin_UVA	.Cvalue	Metab	96	Glycine	Amino acids, peptides and metabolites	Metab_MVA_UVA	LOG_QCRFSC_Peakarea_OEME	-0.130083	0.0169216	0.95	-0.342694	0.0952037	-1.14376	76	0.756788	78
Fig S3 (all Metabolites drift corrected vs. clinical parameters)	training split by center	clin	99931	PVR_over_SVR	RHC	Clin_UVA	.Cvalue	Metab	96	Glycine	Amino acids, peptides and metabolites	Metab_MVA_UVA	LOG_QCRFSC_Peakarea_OEME	-0.122635	0.0150392	0.95	-0.335996	0.102699	-1.07723	76	0.773351	78
Fig S3 (all Metabolites drift corrected vs. clinical parameters)	training split by center	clin	99932	VCS_SO2_perc	RHC	Clin_UVA	.Cvalue	Metab	96	Glycine	Amino acids, peptides and metabolites	Metab_MVA_UVA	LOG_QCRFSC_Peakarea_OEME	0.16585	0.0275062	0.95	-0.0619211	0.377201	1.44673	74	0.652309	76
Fig S3 (all Metabolites drift corrected vs. clinical parameters)	training split by center	clin	99933	VCS_tO2_Volperc	RHC	Clin_UVA	.Cvalue	Metab	96	Glycine	Amino acids, peptides and metabolites	Metab_MVA_UVA	LOG_QCRFSC_Peakarea_OEME	0.167044	0.0279038	0.95	-0.0606973	0.378254	1.45745	74	0.648444	76
Fig S3 (all Metabolites drift corrected vs. clinical parameters)	training split by center	clin	99934	VCSPADO2_Volperc	RHC	Clin_UVA	.Cvalue	Metab	96	Glycine	Amino acids, peptides and metabolites	Metab_MVA_UVA	LOG_QCRFSC_Peakarea_OEME	-0.00859946	7.39508e-05	0.95	-0.233602	0.217277	-0.0739781	74	0.990261	76
Fig S3 (all Metabolites drift corrected vs. clinical parameters)	training split by center	clin	99938	DLCOcSBpercsoll	pulmonary function test	Clin_UVA	.Cvalue	Metab	96	Glycine	Amino acids, peptides and metabolites	Metab_MVA_UVA	LOG_QCRFSC_Peakarea_OEME	-0.0412619	0.00170254	0.95	-0.247393	0.168442	-0.385193	87	0.950514	89
Fig S3 (all Metabolites drift corrected vs. clinical parameters)	training split by center	clin	99941	Hb	haematology	Clin_UVA	.Cvalue	Metab	96	Glycine	Amino acids, peptides and metabolites	Metab_MVA_UVA	LOG_QCRFSC_Peakarea_OEME	-0.0642114	0.00412311	0.95	-0.263401	0.14023	-0.617168	92	0.892636	94
Fig S3 (all Metabolites drift corrected vs. clinical parameters)	training split by center	clin	99942	Creatinin	haematology	Clin_UVA	.Cvalue	Metab	96	Glycine	Amino acids, peptides and metabolites	Metab_MVA_UVA	LOG_QCRFSC_Peakarea_OEME	0.0619847	0.0038421	0.95	-0.143536	0.26238	0.592435	91	0.90025	93
Fig S3 (all Metabolites drift corrected vs. clinical parameters)	training split by center	clin	99944	Bilirubin_ges	haematology	Clin_UVA	.Cvalue	Metab	96	Glycine	Amino acids, peptides and metabolites	Metab_MVA_UVA	LOG_QCRFSC_Peakarea_OEME	0.0255451	0.00065255	0.95	-0.179095	0.228067	0.243764	91	0.978498	93
Fig S3 (all Metabolites drift corrected vs. clinical parameters)	training split by center	clin	99946	CRP	haematology	Clin_UVA	.Cvalue	Metab	96	Glycine	Amino acids, peptides and metabolites	Metab_MVA_UVA	LOG_QCRFSC_Peakarea_OEME	-0.203981	0.0416084	0.95	-0.3934	0.0020496	-1.96569	89	0.454515	91
Fig S3 (all Metabolites drift corrected vs. clinical parameters)	training split by center	clin	99947	Serumalbumin	haematology	Clin_UVA	.Cvalue	Metab	96	Glycine	Amino acids, peptides and metabolites	Metab_MVA_UVA	LOG_QCRFSC_Peakarea_OEME	-0.00467493	2.1855e-05	0.95	-0.211561	0.202612	-0.0438552	88	0.992394	90
Fig S3 (all Metabolites drift corrected vs. clinical parameters)	training split by center	clin	99948	RDW	haematology	Clin_UVA	.Cvalue	Metab	96	Glycine	Amino acids, peptides and metabolites	Metab_MVA_UVA	LOG_QCRFSC_Peakarea_OEME	0.0465707	0.00216883	0.95	-0.166952	0.255921	0.427291	84	0.940742	86
Fig S3 (all Metabolites drift corrected vs. clinical parameters)	training split by center	clin	99910	sixMWD	medical history	Clin_UVA	.Cvalue	Metab	96	Glycine	Amino acids, peptides and metabolites	Metab_MVA_UVA	LOG_QCRFSC_Peakarea_OEME	0.196725	0.0387009	0.95	-0.0269867	0.401672	1.74919	76	0.546917	78
Fig S3 (all Metabolites drift corrected vs. clinical parameters)	training split by center	clin	99913	HMV_CO_l_over_min	RHC	Clin_UVA	.Cvalue	Metab	96	Glycine	Amino acids, peptides and metabolites	Metab_MVA_UVA	LOG_QCRFSC_Peakarea_OEME	0.0518417	0.00268757	0.95	-0.172681	0.271243	0.452554	76	0.933321	78
Fig S3 (all Metabolites drift corrected vs. clinical parameters)	training split by center	clin	99916	CI_lminm2	RHC	Clin_UVA	.Cvalue	Metab	96	Glycine	Amino acids, peptides and metabolites	Metab_MVA_UVA	LOG_QCRFSC_Peakarea_OEME	0.0948	0.00898703	0.95	-0.130483	0.310775	0.830186	76	0.845981	78
Fig S3 (all Metabolites drift corrected vs. clinical parameters)	training split by center	clin	99921	SPAP_PA_syst_mmHg	RHC	Clin_UVA	.Cvalue	Metab	96	Glycine	Amino acids, peptides and metabolites	Metab_MVA_UVA	LOG_QCRFSC_Peakarea_OEME	-0.0970705	0.00942269	0.95	-0.287998	0.101279	-0.965509	98	0.806121	100
Fig S3 (all Metabolites drift corrected vs. clinical parameters)	training split by center	clin	99935	FVCpercsoll	pulmonary function test	Clin_UVA	.Cvalue	Metab	96	Glycine	Amino acids, peptides and metabolites	Metab_MVA_UVA	LOG_QCRFSC_Peakarea_OEME	-0.173428	0.0300771	0.95	-0.357662	0.0238014	-1.74326	98	0.547219	100
Fig S3 (all Metabolites drift corrected vs. clinical parameters)	training split by center	clin	99936	FEV1percsoll	pulmonary function test	Clin_UVA	.Cvalue	Metab	96	Glycine	Amino acids, peptides and metabolites	Metab_MVA_UVA	LOG_QCRFSC_Peakarea_OEME	-0.183428	0.0336458	0.95	-0.366637	0.0134758	-1.84718	98	0.499042	100
Fig S3 (all Metabolites drift corrected vs. clinical parameters)	training split by center	clin	99937	FEV1_over_FVCperc	pulmonary function test	Clin_UVA	.Cvalue	Metab	96	Glycine	Amino acids, peptides and metabolites	Metab_MVA_UVA	LOG_QCRFSC_Peakarea_OEME	-0.0996591	0.00993194	0.95	-0.290393	0.0986909	-0.991511	98	0.799752	100
Fig S3 (all Metabolites drift corrected vs. clinical parameters)	training split by center	clin	99943	Uric_acid	haematology	Clin_UVA	.Cvalue	Metab	96	Glycine	Amino acids, peptides and metabolites	Metab_MVA_UVA	LOG_QCRFSC_Peakarea_OEME	-0.124864	0.015591	0.95	-0.322515	0.0832208	-1.18726	89	0.742372	91
Fig S3 (all Metabolites drift corrected vs. clinical parameters)	training split by center	clin	99945	NT_pro_BNP	haematology	Clin_UVA	.Cvalue	Metab	96	Glycine	Amino acids, peptides and metabolites	Metab_MVA_UVA	LOG_QCRFSC_Peakarea_OEME	-0.0387255	0.00149967	0.95	-0.240536	0.166295	-0.369695	91	0.951403	93
Fig S3 (all Metabolites drift corrected vs. clinical parameters)	training split by center	clin	99902	age	medical history	Clin_UVA	.Cvalue	Metab	96	Glycine	Amino acids, peptides and metabolites	Metab_MVA_UVA	LOG_QCRFSC_Peakarea_OEME	-0.0410732	0.00168701	0.95	-0.19085	0.110572	-0.531231	167	0.912866	169
Fig S3 (all Metabolites drift corrected vs. clinical parameters)	training split by center	clin	99903	BMI	medical history	Clin_UVA	.Cvalue	Metab	96	Glycine	Amino acids, peptides and metabolites	Metab_MVA_UVA	LOG_QCRFSC_Peakarea_OEME	-0.191198	0.0365567	0.95	-0.332559	-0.0414339	-2.51726	167	0.222834	169
Fig S3 (all Metabolites drift corrected vs. clinical parameters)	training split by center	clin	99999	mean_PAP_mmHg	RHC	Clin_UVA	.Cvalue	Metab	96	Glycine	Amino acids, peptides and metabolites	Metab_MVA_UVA	LOG_QCRFSC_Peakarea_OEME	-0.29562	0.0873909	0.95	-0.486168	-0.0782355	-2.69772	76	0.180509	78
Fig S6C (RATIO1-3 ve. clinical parameters)	PH patients with Used_for_Fig4_S6_S7_survival_analysis =""yes"", survival_status_0Censored_1died, survival_time_since_sampling_year	clin	99939	TLCpercsoll	pulmonary function test	Clin_UVA	.Cvalue	Metab	100001	R1_304_313_317_ov_266_238_243	FFA/lipid-ratio	MetabR.	LOG_Peakarea_OE	-0.188536	0.0355459	0.95	-0.434369	0.0834365	-1.38438	52	0.299105	54
Fig S6C (RATIO1-3 ve. clinical parameters)	PH patients with Used_for_Fig4_S6_S7_survival_analysis =""yes"", survival_status_0Censored_1died, survival_time_since_sampling_year	clin	99940	DLCOcVApercsoll	pulmonary function test	Clin_UVA	.Cvalue	Metab	100001	R1_304_313_317_ov_266_238_243	FFA/lipid-ratio	MetabR.	LOG_Peakarea_OE	-0.166506	0.0277241	0.95	-0.417988	0.108679	-1.20592	51	0.371731	53
Fig S6C (RATIO1-3 ve. clinical parameters)	PH patients with Used_for_Fig4_S6_S7_survival_analysis =""yes"", survival_status_0Censored_1died, survival_time_since_sampling_year	clin	99911	PAWP_mmHg	RHC	Clin_UVA	.Cvalue	Metab	100001	R1_304_313_317_ov_266_238_243	FFA/lipid-ratio	MetabR.	LOG_Peakarea_OE	-0.107173	0.011486	0.95	-0.306356	0.101002	-1.01692	89	0.457286	91
Fig S6C (RATIO1-3 ve. clinical parameters)	PH patients with Used_for_Fig4_S6_S7_survival_analysis =""yes"", survival_status_0Censored_1died, survival_time_since_sampling_year	clin	99912	CVP_RAP_mmHg	RHC	Clin_UVA	.Cvalue	Metab	100001	R1_304_313_317_ov_266_238_243	FFA/lipid-ratio	MetabR.	LOG_Peakarea_OE	0.132162	0.0174669	0.95	-0.0758469	0.329148	1.25785	89	0.345746	91
Fig S6C (RATIO1-3 ve. clinical parameters)	PH patients with Used_for_Fig4_S6_S7_survival_analysis =""yes"", survival_status_0Censored_1died, survival_time_since_sampling_year	clin	99914	SVR_WU	RHC	Clin_UVA	.Cvalue	Metab	100001	R1_304_313_317_ov_266_238_243	FFA/lipid-ratio	MetabR.	LOG_Peakarea_OE	0.328547	0.107943	0.95	0.1315	0.500619	3.28168	89	0.00836986	91
Fig S6C (RATIO1-3 ve. clinical parameters)	PH patients with Used_for_Fig4_S6_S7_survival_analysis =""yes"", survival_status_0Censored_1died, survival_time_since_sampling_year	clin	99915	PVR_WU	RHC	Clin_UVA	.Cvalue	Metab	100001	R1_304_313_317_ov_266_238_243	FFA/lipid-ratio	MetabR.	LOG_Peakarea_OE	0.453771	0.205908	0.95	0.273374	0.603333	4.80393	89	0.000166549	91
Fig S6C (RATIO1-3 ve. clinical parameters)	PH patients with Used_for_Fig4_S6_S7_survival_analysis =""yes"", survival_status_0Censored_1died, survival_time_since_sampling_year	clin	99917	SVRI_WU_m2	RHC	Clin_UVA	.Cvalue	Metab	100001	R1_304_313_317_ov_266_238_243	FFA/lipid-ratio	MetabR.	LOG_Peakarea_OE	0.339357	0.115163	0.95	0.143436	0.50968	3.40345	89	0.00716143	91
Fig S6C (RATIO1-3 ve. clinical parameters)	PH patients with Used_for_Fig4_S6_S7_survival_analysis =""yes"", survival_status_0Censored_1died, survival_time_since_sampling_year	clin	99918	PVRI_WU_m2	RHC	Clin_UVA	.Cvalue	Metab	100001	R1_304_313_317_ov_266_238_243	FFA/lipid-ratio	MetabR.	LOG_Peakarea_OE	0.449718	0.202246	0.95	0.268655	0.600084	4.75007	89	0.000166549	91
Fig S6C (RATIO1-3 ve. clinical parameters)	PH patients with Used_for_Fig4_S6_S7_survival_analysis =""yes"", survival_status_0Censored_1died, survival_time_since_sampling_year	clin	99919	blood_pressure_systolic_mmHg	medical history	Clin_UVA	.Cvalue	Metab	100001	R1_304_313_317_ov_266_238_243	FFA/lipid-ratio	MetabR.	LOG_Peakarea_OE	-0.0906291	0.00821363	0.95	-0.29114	0.117509	-0.858526	89	0.550926	91
Fig S6C (RATIO1-3 ve. clinical parameters)	PH patients with Used_for_Fig4_S6_S7_survival_analysis =""yes"", survival_status_0Censored_1died, survival_time_since_sampling_year	clin	99920	blood_pressure_diastolic_mmHg	medical history	Clin_UVA	.Cvalue	Metab	100001	R1_304_313_317_ov_266_238_243	FFA/lipid-ratio	MetabR.	LOG_Peakarea_OE	0.0294129	0.000865121	0.95	-0.177608	0.233941	0.277601	89	0.862164	91
Fig S6C (RATIO1-3 ve. clinical parameters)	PH patients with Used_for_Fig4_S6_S7_survival_analysis =""yes"", survival_status_0Censored_1died, survival_time_since_sampling_year	clin	99922	DPAP_PA_diast_mmHg	RHC	Clin_UVA	.Cvalue	Metab	100001	R1_304_313_317_ov_266_238_243	FFA/lipid-ratio	MetabR.	LOG_Peakarea_OE	0.369398	0.136455	0.95	0.176912	0.534668	3.75014	89	0.00467909	91
Fig S6C (RATIO1-3 ve. clinical parameters)	PH patients with Used_for_Fig4_S6_S7_survival_analysis =""yes"", survival_status_0Censored_1died, survival_time_since_sampling_year	clin	99923	art_pO2_mmHg	blood gas	Clin_UVA	.Cvalue	Metab	100001	R1_304_313_317_ov_266_238_243	FFA/lipid-ratio	MetabR.	LOG_Peakarea_OE	-0.28499	0.0812195	0.95	-0.47276	-0.0724647	-2.65931	80	0.0272889	82
Fig S6C (RATIO1-3 ve. clinical parameters)	PH patients with Used_for_Fig4_S6_S7_survival_analysis =""yes"", survival_status_0Censored_1died, survival_time_since_sampling_year	clin	99924	art_pCO2_mmHg	blood gas	Clin_UVA	.Cvalue	Metab	100001	R1_304_313_317_ov_266_238_243	FFA/lipid-ratio	MetabR.	LOG_Peakarea_OE	-0.0203553	0.000414338	0.95	-0.236319	0.197524	-0.182101	80	0.927894	82
Fig S6C (RATIO1-3 ve. clinical parameters)	PH patients with Used_for_Fig4_S6_S7_survival_analysis =""yes"", survival_status_0Censored_1died, survival_time_since_sampling_year	clin	99925	art_SO2_perc	blood gas	Clin_UVA	.Cvalue	Metab	100001	R1_304_313_317_ov_266_238_243	FFA/lipid-ratio	MetabR.	LOG_Peakarea_OE	-0.172878	0.0298868	0.95	-0.375787	0.0458491	-1.56991	80	0.250476	82
Fig S6C (RATIO1-3 ve. clinical parameters)	PH patients with Used_for_Fig4_S6_S7_survival_analysis =""yes"", survival_status_0Censored_1died, survival_time_since_sampling_year	clin	99926	ven_SO2_perc	blood gas	Clin_UVA	.Cvalue	Metab	100001	R1_304_313_317_ov_266_238_243	FFA/lipid-ratio	MetabR.	LOG_Peakarea_OE	-0.287289	0.0825349	0.95	-0.474701	-0.0749547	-2.68268	80	0.0266127	82
Fig S6C (RATIO1-3 ve. clinical parameters)	PH patients with Used_for_Fig4_S6_S7_survival_analysis =""yes"", survival_status_0Censored_1died, survival_time_since_sampling_year	clin	99927	art_tO2_Volperc	RHC	Clin_UVA	.Cvalue	Metab	100001	R1_304_313_317_ov_266_238_243	FFA/lipid-ratio	MetabR.	LOG_Peakarea_OE	0.160935	0.0259001	0.95	-0.058101	0.365188	1.45846	80	0.278408	82
Fig S6C (RATIO1-3 ve. clinical parameters)	PH patients with Used_for_Fig4_S6_S7_survival_analysis =""yes"", survival_status_0Censored_1died, survival_time_since_sampling_year	clin	99928	ven_tO2_Volperc	RHC	Clin_UVA	.Cvalue	Metab	100001	R1_304_313_317_ov_266_238_243	FFA/lipid-ratio	MetabR.	LOG_Peakarea_OE	-0.0111721	0.000124815	0.95	-0.227627	0.206335	-0.0999323	80	0.950109	82
Fig S6C (RATIO1-3 ve. clinical parameters)	PH patients with Used_for_Fig4_S6_S7_survival_analysis =""yes"", survival_status_0Censored_1died, survival_time_since_sampling_year	clin	99929	AVDO2_Volperc	RHC	Clin_UVA	.Cvalue	Metab	100001	R1_304_313_317_ov_266_238_243	FFA/lipid-ratio	MetabR.	LOG_Peakarea_OE	0.29965	0.0897899	0.95	0.0883903	0.485112	2.80923	80	0.0229962	82
Fig S6C (RATIO1-3 ve. clinical parameters)	PH patients with Used_for_Fig4_S6_S7_survival_analysis =""yes"", survival_status_0Censored_1died, survival_time_since_sampling_year	clin	99930	O2_Aufnahme_l_per_min	RHC	Clin_UVA	.Cvalue	Metab	100001	R1_304_313_317_ov_266_238_243	FFA/lipid-ratio	MetabR.	LOG_Peakarea_OE	-0.158712	0.0251896	0.95	-0.36321	0.060374	-1.43779	80	0.278408	82
Fig S6C (RATIO1-3 ve. clinical parameters)	PH patients with Used_for_Fig4_S6_S7_survival_analysis =""yes"", survival_status_0Censored_1died, survival_time_since_sampling_year	clin	99931	PVR_over_SVR	RHC	Clin_UVA	.Cvalue	Metab	100001	R1_304_313_317_ov_266_238_243	FFA/lipid-ratio	MetabR.	LOG_Peakarea_OE	0.387168	0.149899	0.95	0.185769	0.557348	3.75586	80	0.00467909	82
Fig S6C (RATIO1-3 ve. clinical parameters)	PH patients with Used_for_Fig4_S6_S7_survival_analysis =""yes"", survival_status_0Censored_1died, survival_time_since_sampling_year	clin	99932	VCS_SO2_perc	RHC	Clin_UVA	.Cvalue	Metab	100001	R1_304_313_317_ov_266_238_243	FFA/lipid-ratio	MetabR.	LOG_Peakarea_OE	-0.22305	0.0497513	0.95	-0.4209	-0.0049412	-2.03375	79	0.102598	81
Fig S6C (RATIO1-3 ve. clinical parameters)	PH patients with Used_for_Fig4_S6_S7_survival_analysis =""yes"", survival_status_0Censored_1died, survival_time_since_sampling_year	clin	99933	VCS_tO2_Volperc	RHC	Clin_UVA	.Cvalue	Metab	100001	R1_304_313_317_ov_266_238_243	FFA/lipid-ratio	MetabR.	LOG_Peakarea_OE	0.0507349	0.00257403	0.95	-0.169492	0.266136	0.451523	79	0.758718	81
Fig S6C (RATIO1-3 ve. clinical parameters)	PH patients with Used_for_Fig4_S6_S7_survival_analysis =""yes"", survival_status_0Censored_1died, survival_time_since_sampling_year	clin	99934	VCSPADO2_Volperc	RHC	Clin_UVA	.Cvalue	Metab	100001	R1_304_313_317_ov_266_238_243	FFA/lipid-ratio	MetabR.	LOG_Peakarea_OE	-0.0670511	0.00449586	0.95	-0.281282	0.153546	-0.597308	79	0.705043	81
Fig S6C (RATIO1-3 ve. clinical parameters)	PH patients with Used_for_Fig4_S6_S7_survival_analysis =""yes"", survival_status_0Censored_1died, survival_time_since_sampling_year	clin	99938	DLCOcSBpercsoll	pulmonary function test	Clin_UVA	.Cvalue	Metab	100001	R1_304_313_317_ov_266_238_243	FFA/lipid-ratio	MetabR.	LOG_Peakarea_OE	-0.025709	0.000660953	0.95	-0.254272	0.205574	-0.216699	71	0.90635	73
Fig S6C (RATIO1-3 ve. clinical parameters)	PH patients with Used_for_Fig4_S6_S7_survival_analysis =""yes"", survival_status_0Censored_1died, survival_time_since_sampling_year	clin	99941	Hb	haematology	Clin_UVA	.Cvalue	Metab	100001	R1_304_313_317_ov_266_238_243	FFA/lipid-ratio	MetabR.	LOG_Peakarea_OE	0.325175	0.105739	0.95	0.11638	0.506444	3.0756	80	0.0127871	82
Fig S6C (RATIO1-3 ve. clinical parameters)	PH patients with Used_for_Fig4_S6_S7_survival_analysis =""yes"", survival_status_0Censored_1died, survival_time_since_sampling_year	clin	99942	Creatinin	haematology	Clin_UVA	.Cvalue	Metab	100001	R1_304_313_317_ov_266_238_243	FFA/lipid-ratio	MetabR.	LOG_Peakarea_OE	-0.0676323	0.00457413	0.95	-0.280522	0.1516	-0.60631	80	0.704373	82
Fig S6C (RATIO1-3 ve. clinical parameters)	PH patients with Used_for_Fig4_S6_S7_survival_analysis =""yes"", survival_status_0Censored_1died, survival_time_since_sampling_year	clin	99944	Bilirubin_ges	haematology	Clin_UVA	.Cvalue	Metab	100001	R1_304_313_317_ov_266_238_243	FFA/lipid-ratio	MetabR.	LOG_Peakarea_OE	0.292139	0.0853451	0.95	0.0802173	0.478792	2.73216	80	0.0263341	82
Fig S6C (RATIO1-3 ve. clinical parameters)	PH patients with Used_for_Fig4_S6_S7_survival_analysis =""yes"", survival_status_0Censored_1died, survival_time_since_sampling_year	clin	99946	CRP	haematology	Clin_UVA	.Cvalue	Metab	100001	R1_304_313_317_ov_266_238_243	FFA/lipid-ratio	MetabR.	LOG_Peakarea_OE	0.0547482	0.00299736	0.95	-0.166977	0.271203	0.484249	78	0.750941	80
Fig S6C (RATIO1-3 ve. clinical parameters)	PH patients with Used_for_Fig4_S6_S7_survival_analysis =""yes"", survival_status_0Censored_1died, survival_time_since_sampling_year	clin	99947	Serumalbumin	haematology	Clin_UVA	.Cvalue	Metab	100001	R1_304_313_317_ov_266_238_243	FFA/lipid-ratio	MetabR.	LOG_Peakarea_OE	0.205334	0.0421621	0.95	-0.0150623	0.406702	1.85294	78	0.147962	80
Fig S6C (RATIO1-3 ve. clinical parameters)	PH patients with Used_for_Fig4_S6_S7_survival_analysis =""yes"", survival_status_0Censored_1died, survival_time_since_sampling_year	clin	99948	RDW	haematology	Clin_UVA	.Cvalue	Metab	100001	R1_304_313_317_ov_266_238_243	FFA/lipid-ratio	MetabR.	LOG_Peakarea_OE	0.0666999	0.00444887	0.95	-0.165913	0.292282	0.563277	71	0.720171	73
Fig S6C (RATIO1-3 ve. clinical parameters)	PH patients with Used_for_Fig4_S6_S7_survival_analysis =""yes"", survival_status_0Censored_1died, survival_time_since_sampling_year	clin	99910	sixMWD	medical history	Clin_UVA	.Cvalue	Metab	100001	R1_304_313_317_ov_266_238_243	FFA/lipid-ratio	MetabR.	LOG_Peakarea_OE	-0.319248	0.101919	0.95	-0.492793	-0.121277	-3.17808	89	0.010522	91
Fig S6C (RATIO1-3 ve. clinical parameters)	PH patients with Used_for_Fig4_S6_S7_survival_analysis =""yes"", survival_status_0Censored_1died, survival_time_since_sampling_year	clin	99913	HMV_CO_l_over_min	RHC	Clin_UVA	.Cvalue	Metab	100001	R1_304_313_317_ov_266_238_243	FFA/lipid-ratio	MetabR.	LOG_Peakarea_OE	-0.25306	0.0640393	0.95	-0.436268	-0.0497055	-2.46768	89	0.040021	91
Fig S6C (RATIO1-3 ve. clinical parameters)	PH patients with Used_for_Fig4_S6_S7_survival_analysis =""yes"", survival_status_0Censored_1died, survival_time_since_sampling_year	clin	99916	CI_lminm2	RHC	Clin_UVA	.Cvalue	Metab	100001	R1_304_313_317_ov_266_238_243	FFA/lipid-ratio	MetabR.	LOG_Peakarea_OE	-0.270454	0.0731455	0.95	-0.451264	-0.0683144	-2.65023	89	0.0272889	91
Fig S6C (RATIO1-3 ve. clinical parameters)	PH patients with Used_for_Fig4_S6_S7_survival_analysis =""yes"", survival_status_0Censored_1died, survival_time_since_sampling_year	clin	99921	SPAP_PA_syst_mmHg	RHC	Clin_UVA	.Cvalue	Metab	100001	R1_304_313_317_ov_266_238_243	FFA/lipid-ratio	MetabR.	LOG_Peakarea_OE	0.359071	0.128932	0.95	0.165354	0.526111	3.62952	89	0.00469892	91
Fig S6C (RATIO1-3 ve. clinical parameters)	PH patients with Used_for_Fig4_S6_S7_survival_analysis =""yes"", survival_status_0Censored_1died, survival_time_since_sampling_year	clin	99935	FVCpercsoll	pulmonary function test	Clin_UVA	.Cvalue	Metab	100001	R1_304_313_317_ov_266_238_243	FFA/lipid-ratio	MetabR.	LOG_Peakarea_OE	-0.125636	0.0157843	0.95	-0.327614	0.0873237	-1.16755	85	0.387396	87
Fig S6C (RATIO1-3 ve. clinical parameters)	PH patients with Used_for_Fig4_S6_S7_survival_analysis =""yes"", survival_status_0Censored_1died, survival_time_since_sampling_year	clin	99936	FEV1percsoll	pulmonary function test	Clin_UVA	.Cvalue	Metab	100001	R1_304_313_317_ov_266_238_243	FFA/lipid-ratio	MetabR.	LOG_Peakarea_OE	-0.099349	0.00987022	0.95	-0.303643	0.113678	-0.920506	85	0.521672	87
Fig S6C (RATIO1-3 ve. clinical parameters)	PH patients with Used_for_Fig4_S6_S7_survival_analysis =""yes"", survival_status_0Censored_1died, survival_time_since_sampling_year	clin	99937	FEV1_over_FVCperc	pulmonary function test	Clin_UVA	.Cvalue	Metab	100001	R1_304_313_317_ov_266_238_243	FFA/lipid-ratio	MetabR.	LOG_Peakarea_OE	0.00381754	1.45736e-05	0.95	-0.206997	0.214293	0.0351962	85	0.9796	87
Fig S6C (RATIO1-3 ve. clinical parameters)	PH patients with Used_for_Fig4_S6_S7_survival_analysis =""yes"", survival_status_0Censored_1died, survival_time_since_sampling_year	clin	99943	Uric_acid	haematology	Clin_UVA	.Cvalue	Metab	100001	R1_304_313_317_ov_266_238_243	FFA/lipid-ratio	MetabR.	LOG_Peakarea_OE	0.241439	0.0582928	0.95	0.0243745	0.436763	2.21138	79	0.0741755	81
Fig S6C (RATIO1-3 ve. clinical parameters)	PH patients with Used_for_Fig4_S6_S7_survival_analysis =""yes"", survival_status_0Censored_1died, survival_time_since_sampling_year	clin	99945	NT_pro_BNP	haematology	Clin_UVA	.Cvalue	Metab	100001	R1_304_313_317_ov_266_238_243	FFA/lipid-ratio	MetabR.	LOG_Peakarea_OE	0.159259	0.0253633	0.95	-0.0482695	0.353606	1.52187	89	0.265232	91
Fig S6C (RATIO1-3 ve. clinical parameters)	PH patients with Used_for_Fig4_S6_S7_survival_analysis =""yes"", survival_status_0Censored_1died, survival_time_since_sampling_year	clin	99902	age	medical history	Clin_UVA	.Cvalue	Metab	100001	R1_304_313_317_ov_266_238_243	FFA/lipid-ratio	MetabR.	LOG_Peakarea_OE	-0.0125275	0.000156938	0.95	-0.21791	0.193918	-0.118193	89	0.950109	91
Fig S6C (RATIO1-3 ve. clinical parameters)	PH patients with Used_for_Fig4_S6_S7_survival_analysis =""yes"", survival_status_0Censored_1died, survival_time_since_sampling_year	clin	99903	BMI	medical history	Clin_UVA	.Cvalue	Metab	100001	R1_304_313_317_ov_266_238_243	FFA/lipid-ratio	MetabR.	LOG_Peakarea_OE	0.0573941	0.00329408	0.95	-0.150328	0.260263	0.542349	89	0.730504	91
Fig S6C (RATIO1-3 ve. clinical parameters)	PH patients with Used_for_Fig4_S6_S7_survival_analysis =""yes"", survival_status_0Censored_1died, survival_time_since_sampling_year	clin	99999	mean_PAP_mmHg	RHC	Clin_UVA	.Cvalue	Metab	100001	R1_304_313_317_ov_266_238_243	FFA/lipid-ratio	MetabR.	LOG_Peakarea_OE	0.309782	0.0959648	0.95	0.110913	0.484798	3.07368	89	0.0127871	91
Fig S6C (RATIO1-3 ve. clinical parameters)	PH patients with Used_for_Fig4_S6_S7_survival_analysis =""yes"", survival_status_0Censored_1died, survival_time_since_sampling_year	clin	99939	TLCpercsoll	pulmonary function test	Clin_UVA	.Cvalue	Metab	100002	R2_304_313_314_317_325_ov_266_238_243	FFA/lipid-ratio	MetabR.	LOG_Peakarea_OE	-0.176557	0.0311724	0.95	-0.424261	0.0957292	-1.29349	52	0.333346	54
Fig S6C (RATIO1-3 ve. clinical parameters)	PH patients with Used_for_Fig4_S6_S7_survival_analysis =""yes"", survival_status_0Censored_1died, survival_time_since_sampling_year	clin	99940	DLCOcVApercsoll	pulmonary function test	Clin_UVA	.Cvalue	Metab	100002	R2_304_313_314_317_325_ov_266_238_243	FFA/lipid-ratio	MetabR.	LOG_Peakarea_OE	-0.193236	0.0373403	0.95	-0.440521	0.0813041	-1.40649	51	0.29271	53
Fig S6C (RATIO1-3 ve. clinical parameters)	PH patients with Used_for_Fig4_S6_S7_survival_analysis =""yes"", survival_status_0Censored_1died, survival_time_since_sampling_year	clin	99911	PAWP_mmHg	RHC	Clin_UVA	.Cvalue	Metab	100002	R2_304_313_314_317_325_ov_266_238_243	FFA/lipid-ratio	MetabR.	LOG_Peakarea_OE	-0.129736	0.0168314	0.95	-0.326945	0.0783011	-1.23436	89	0.355264	91
Fig S6C (RATIO1-3 ve. clinical parameters)	PH patients with Used_for_Fig4_S6_S7_survival_analysis =""yes"", survival_status_0Censored_1died, survival_time_since_sampling_year	clin	99912	CVP_RAP_mmHg	RHC	Clin_UVA	.Cvalue	Metab	100002	R2_304_313_314_317_325_ov_266_238_243	FFA/lipid-ratio	MetabR.	LOG_Peakarea_OE	0.111644	0.0124644	0.95	-0.09652	0.310451	1.05987	89	0.442116	91
Fig S6C (RATIO1-3 ve. clinical parameters)	PH patients with Used_for_Fig4_S6_S7_survival_analysis =""yes"", survival_status_0Censored_1died, survival_time_since_sampling_year	clin	99914	SVR_WU	RHC	Clin_UVA	.Cvalue	Metab	100002	R2_304_313_314_317_325_ov_266_238_243	FFA/lipid-ratio	MetabR.	LOG_Peakarea_OE	0.328216	0.107726	0.95	0.131135	0.500341	3.27798	89	0.00836986	91
Fig S6C (RATIO1-3 ve. clinical parameters)	PH patients with Used_for_Fig4_S6_S7_survival_analysis =""yes"", survival_status_0Censored_1died, survival_time_since_sampling_year	clin	99915	PVR_WU	RHC	Clin_UVA	.Cvalue	Metab	100002	R2_304_313_314_317_325_ov_266_238_243	FFA/lipid-ratio	MetabR.	LOG_Peakarea_OE	0.456346	0.208252	0.95	0.276375	0.605394	4.83833	89	0.000166549	91
Fig S6C (RATIO1-3 ve. clinical parameters)	PH patients with Used_for_Fig4_S6_S7_survival_analysis =""yes"", survival_status_0Censored_1died, survival_time_since_sampling_year	clin	99917	SVRI_WU_m2	RHC	Clin_UVA	.Cvalue	Metab	100002	R2_304_313_314_317_325_ov_266_238_243	FFA/lipid-ratio	MetabR.	LOG_Peakarea_OE	0.334233	0.111712	0.95	0.137771	0.50539	3.34555	89	0.00776507	91
Fig S6C (RATIO1-3 ve. clinical parameters)	PH patients with Used_for_Fig4_S6_S7_survival_analysis =""yes"", survival_status_0Censored_1died, survival_time_since_sampling_year	clin	99918	PVRI_WU_m2	RHC	Clin_UVA	.Cvalue	Metab	100002	R2_304_313_314_317_325_ov_266_238_243	FFA/lipid-ratio	MetabR.	LOG_Peakarea_OE	0.450291	0.202762	0.95	0.269322	0.600545	4.75767	89	0.000166549	91
Fig S6C (RATIO1-3 ve. clinical parameters)	PH patients with Used_for_Fig4_S6_S7_survival_analysis =""yes"", survival_status_0Censored_1died, survival_time_since_sampling_year	clin	99919	blood_pressure_systolic_mmHg	medical history	Clin_UVA	.Cvalue	Metab	100002	R2_304_313_314_317_325_ov_266_238_243	FFA/lipid-ratio	MetabR.	LOG_Peakarea_OE	-0.107195	0.0114908	0.95	-0.306376	0.100979	-1.01714	89	0.457286	91
Fig S6C (RATIO1-3 ve. clinical parameters)	PH patients with Used_for_Fig4_S6_S7_survival_analysis =""yes"", survival_status_0Censored_1died, survival_time_since_sampling_year	clin	99920	blood_pressure_diastolic_mmHg	medical history	Clin_UVA	.Cvalue	Metab	100002	R2_304_313_314_317_325_ov_266_238_243	FFA/lipid-ratio	MetabR.	LOG_Peakarea_OE	0.0116644	0.000136057	0.95	-0.194748	0.217088	0.110049	89	0.950109	91
Fig S6C (RATIO1-3 ve. clinical parameters)	PH patients with Used_for_Fig4_S6_S7_survival_analysis =""yes"", survival_status_0Censored_1died, survival_time_since_sampling_year	clin	99922	DPAP_PA_diast_mmHg	RHC	Clin_UVA	.Cvalue	Metab	100002	R2_304_313_314_317_325_ov_266_238_243	FFA/lipid-ratio	MetabR.	LOG_Peakarea_OE	0.354387	0.12559	0.95	0.160129	0.522218	3.57532	89	0.00488441	91
Fig S6C (RATIO1-3 ve. clinical parameters)	PH patients with Used_for_Fig4_S6_S7_survival_analysis =""yes"", survival_status_0Censored_1died, survival_time_since_sampling_year	clin	99923	art_pO2_mmHg	blood gas	Clin_UVA	.Cvalue	Metab	100002	R2_304_313_314_317_325_ov_266_238_243	FFA/lipid-ratio	MetabR.	LOG_Peakarea_OE	-0.288562	0.0832682	0.95	-0.475776	-0.0763354	-2.69565	80	0.0266127	82
Fig S6C (RATIO1-3 ve. clinical parameters)	PH patients with Used_for_Fig4_S6_S7_survival_analysis =""yes"", survival_status_0Censored_1died, survival_time_since_sampling_year	clin	99924	art_pCO2_mmHg	blood gas	Clin_UVA	.Cvalue	Metab	100002	R2_304_313_314_317_325_ov_266_238_243	FFA/lipid-ratio	MetabR.	LOG_Peakarea_OE	-0.0413972	0.00171373	0.95	-0.256104	0.177202	-0.370586	80	0.812729	82
Fig S6C (RATIO1-3 ve. clinical parameters)	PH patients with Used_for_Fig4_S6_S7_survival_analysis =""yes"", survival_status_0Censored_1died, survival_time_since_sampling_year	clin	99925	art_SO2_perc	blood gas	Clin_UVA	.Cvalue	Metab	100002	R2_304_313_314_317_325_ov_266_238_243	FFA/lipid-ratio	MetabR.	LOG_Peakarea_OE	-0.151621	0.0229889	0.95	-0.356885	0.0676108	-1.372	80	0.299105	82
Fig S6C (RATIO1-3 ve. clinical parameters)	PH patients with Used_for_Fig4_S6_S7_survival_analysis =""yes"", survival_status_0Censored_1died, survival_time_since_sampling_year	clin	99926	ven_SO2_perc	blood gas	Clin_UVA	.Cvalue	Metab	100002	R2_304_313_314_317_325_ov_266_238_243	FFA/lipid-ratio	MetabR.	LOG_Peakarea_OE	-0.260252	0.0677311	0.95	-0.451746	-0.0458333	-2.41084	80	0.0460572	82
Fig S6C (RATIO1-3 ve. clinical parameters)	PH patients with Used_for_Fig4_S6_S7_survival_analysis =""yes"", survival_status_0Censored_1died, survival_time_since_sampling_year	clin	99927	art_tO2_Volperc	RHC	Clin_UVA	.Cvalue	Metab	100002	R2_304_313_314_317_325_ov_266_238_243	FFA/lipid-ratio	MetabR.	LOG_Peakarea_OE	0.176275	0.031073	0.95	-0.0423519	0.378792	1.60174	80	0.239296	82
Fig S6C (RATIO1-3 ve. clinical parameters)	PH patients with Used_for_Fig4_S6_S7_survival_analysis =""yes"", survival_status_0Censored_1died, survival_time_since_sampling_year	clin	99928	ven_tO2_Volperc	RHC	Clin_UVA	.Cvalue	Metab	100002	R2_304_313_314_317_325_ov_266_238_243	FFA/lipid-ratio	MetabR.	LOG_Peakarea_OE	0.0121719	0.000148155	0.95	-0.205378	0.228575	0.108877	80	0.950109	82
Fig S6C (RATIO1-3 ve. clinical parameters)	PH patients with Used_for_Fig4_S6_S7_survival_analysis =""yes"", survival_status_0Censored_1died, survival_time_since_sampling_year	clin	99929	AVDO2_Volperc	RHC	Clin_UVA	.Cvalue	Metab	100002	R2_304_313_314_317_325_ov_266_238_243	FFA/lipid-ratio	MetabR.	LOG_Peakarea_OE	0.291144	0.0847648	0.95	0.0791368	0.477954	2.72199	80	0.0263341	82
Fig S6C (RATIO1-3 ve. clinical parameters)	PH patients with Used_for_Fig4_S6_S7_survival_analysis =""yes"", survival_status_0Censored_1died, survival_time_since_sampling_year	clin	99930	O2_Aufnahme_l_per_min	RHC	Clin_UVA	.Cvalue	Metab	100002	R2_304_313_314_317_325_ov_266_238_243	FFA/lipid-ratio	MetabR.	LOG_Peakarea_OE	-0.167993	0.0282217	0.95	-0.371458	0.0508684	-1.52424	80	0.265232	82
Fig S6C (RATIO1-3 ve. clinical parameters)	PH patients with Used_for_Fig4_S6_S7_survival_analysis =""yes"", survival_status_0Censored_1died, survival_time_since_sampling_year	clin	99931	PVR_over_SVR	RHC	Clin_UVA	.Cvalue	Metab	100002	R2_304_313_314_317_325_ov_266_238_243	FFA/lipid-ratio	MetabR.	LOG_Peakarea_OE	0.388714	0.151099	0.95	0.187526	0.558601	3.77352	80	0.00467909	82
Fig S6C (RATIO1-3 ve. clinical parameters)	PH patients with Used_for_Fig4_S6_S7_survival_analysis =""yes"", survival_status_0Censored_1died, survival_time_since_sampling_year	clin	99932	VCS_SO2_perc	RHC	Clin_UVA	.Cvalue	Metab	100002	R2_304_313_314_317_325_ov_266_238_243	FFA/lipid-ratio	MetabR.	LOG_Peakarea_OE	-0.195526	0.0382302	0.95	-0.396929	0.0238417	-1.77207	79	0.172512	81
Fig S6C (RATIO1-3 ve. clinical parameters)	PH patients with Used_for_Fig4_S6_S7_survival_analysis =""yes"", survival_status_0Censored_1died, survival_time_since_sampling_year	clin	99933	VCS_tO2_Volperc	RHC	Clin_UVA	.Cvalue	Metab	100002	R2_304_313_314_317_325_ov_266_238_243	FFA/lipid-ratio	MetabR.	LOG_Peakarea_OE	0.080408	0.00646544	0.95	-0.140407	0.293603	0.717003	79	0.65253	81
Fig S6C (RATIO1-3 ve. clinical parameters)	PH patients with Used_for_Fig4_S6_S7_survival_analysis =""yes"", survival_status_0Censored_1died, survival_time_since_sampling_year	clin	99934	VCSPADO2_Volperc	RHC	Clin_UVA	.Cvalue	Metab	100002	R2_304_313_314_317_325_ov_266_238_243	FFA/lipid-ratio	MetabR.	LOG_Peakarea_OE	-0.0684236	0.00468179	0.95	-0.282552	0.1522	-0.609591	79	0.704373	81
Fig S6C (RATIO1-3 ve. clinical parameters)	PH patients with Used_for_Fig4_S6_S7_survival_analysis =""yes"", survival_status_0Censored_1died, survival_time_since_sampling_year	clin	99938	DLCOcSBpercsoll	pulmonary function test	Clin_UVA	.Cvalue	Metab	100002	R2_304_313_314_317_325_ov_266_238_243	FFA/lipid-ratio	MetabR.	LOG_Peakarea_OE	-0.0462977	0.00214347	0.95	-0.273452	0.185748	-0.39053	71	0.803156	73
Fig S6C (RATIO1-3 ve. clinical parameters)	PH patients with Used_for_Fig4_S6_S7_survival_analysis =""yes"", survival_status_0Censored_1died, survival_time_since_sampling_year	clin	99941	Hb	haematology	Clin_UVA	.Cvalue	Metab	100002	R2_304_313_314_317_325_ov_266_238_243	FFA/lipid-ratio	MetabR.	LOG_Peakarea_OE	0.343338	0.117881	0.95	0.136501	0.52149	3.26966	80	0.00854113	82
Fig S6C (RATIO1-3 ve. clinical parameters)	PH patients with Used_for_Fig4_S6_S7_survival_analysis =""yes"", survival_status_0Censored_1died, survival_time_since_sampling_year	clin	99942	Creatinin	haematology	Clin_UVA	.Cvalue	Metab	100002	R2_304_313_314_317_325_ov_266_238_243	FFA/lipid-ratio	MetabR.	LOG_Peakarea_OE	-0.0692513	0.00479574	0.95	-0.28202	0.15001	-0.620893	80	0.704373	82
Fig S6C (RATIO1-3 ve. clinical parameters)	PH patients with Used_for_Fig4_S6_S7_survival_analysis =""yes"", survival_status_0Censored_1died, survival_time_since_sampling_year	clin	99944	Bilirubin_ges	haematology	Clin_UVA	.Cvalue	Metab	100002	R2_304_313_314_317_325_ov_266_238_243	FFA/lipid-ratio	MetabR.	LOG_Peakarea_OE	0.277091	0.0767793	0.95	0.0639278	0.466073	2.57937	80	0.0315212	82
Fig S6C (RATIO1-3 ve. clinical parameters)	PH patients with Used_for_Fig4_S6_S7_survival_analysis =""yes"", survival_status_0Censored_1died, survival_time_since_sampling_year	clin	99946	CRP	haematology	Clin_UVA	.Cvalue	Metab	100002	R2_304_313_314_317_325_ov_266_238_243	FFA/lipid-ratio	MetabR.	LOG_Peakarea_OE	0.0586273	0.00343716	0.95	-0.163192	0.274804	0.518675	78	0.743846	80
Fig S6C (RATIO1-3 ve. clinical parameters)	PH patients with Used_for_Fig4_S6_S7_survival_analysis =""yes"", survival_status_0Censored_1died, survival_time_since_sampling_year	clin	99947	Serumalbumin	haematology	Clin_UVA	.Cvalue	Metab	100002	R2_304_313_314_317_325_ov_266_238_243	FFA/lipid-ratio	MetabR.	LOG_Peakarea_OE	0.238093	0.0566883	0.95	0.0193904	0.435051	2.16504	78	0.0813961	80
Fig S6C (RATIO1-3 ve. clinical parameters)	PH patients with Used_for_Fig4_S6_S7_survival_analysis =""yes"", survival_status_0Censored_1died, survival_time_since_sampling_year	clin	99948	RDW	haematology	Clin_UVA	.Cvalue	Metab	100002	R2_304_313_314_317_325_ov_266_238_243	FFA/lipid-ratio	MetabR.	LOG_Peakarea_OE	0.0393494	0.00154837	0.95	-0.19246	0.266999	0.331821	71	0.831211	73
Fig S6C (RATIO1-3 ve. clinical parameters)	PH patients with Used_for_Fig4_S6_S7_survival_analysis =""yes"", survival_status_0Censored_1died, survival_time_since_sampling_year	clin	99910	sixMWD	medical history	Clin_UVA	.Cvalue	Metab	100002	R2_304_313_314_317_325_ov_266_238_243	FFA/lipid-ratio	MetabR.	LOG_Peakarea_OE	-0.329143	0.108335	0.95	-0.50112	-0.132157	-3.28836	89	0.00836986	91
Fig S6C (RATIO1-3 ve. clinical parameters)	PH patients with Used_for_Fig4_S6_S7_survival_analysis =""yes"", survival_status_0Censored_1died, survival_time_since_sampling_year	clin	99913	HMV_CO_l_over_min	RHC	Clin_UVA	.Cvalue	Metab	100002	R2_304_313_314_317_325_ov_266_238_243	FFA/lipid-ratio	MetabR.	LOG_Peakarea_OE	-0.265021	0.0702364	0.95	-0.446591	-0.0624871	-2.59292	89	0.0305331	91
Fig S6C (RATIO1-3 ve. clinical parameters)	PH patients with Used_for_Fig4_S6_S7_survival_analysis =""yes"", survival_status_0Censored_1died, survival_time_since_sampling_year	clin	99916	CI_lminm2	RHC	Clin_UVA	.Cvalue	Metab	100002	R2_304_313_314_317_325_ov_266_238_243	FFA/lipid-ratio	MetabR.	LOG_Peakarea_OE	-0.277557	0.077038	0.95	-0.457359	-0.075954	-2.72556	89	0.0263341	91
Fig S6C (RATIO1-3 ve. clinical parameters)	PH patients with Used_for_Fig4_S6_S7_survival_analysis =""yes"", survival_status_0Censored_1died, survival_time_since_sampling_year	clin	99921	SPAP_PA_syst_mmHg	RHC	Clin_UVA	.Cvalue	Metab	100002	R2_304_313_314_317_325_ov_266_238_243	FFA/lipid-ratio	MetabR.	LOG_Peakarea_OE	0.359562	0.129285	0.95	0.165902	0.526518	3.63522	89	0.00469892	91
Fig S6C (RATIO1-3 ve. clinical parameters)	PH patients with Used_for_Fig4_S6_S7_survival_analysis =""yes"", survival_status_0Censored_1died, survival_time_since_sampling_year	clin	99935	FVCpercsoll	pulmonary function test	Clin_UVA	.Cvalue	Metab	100002	R2_304_313_314_317_325_ov_266_238_243	FFA/lipid-ratio	MetabR.	LOG_Peakarea_OE	-0.113612	0.0129077	0.95	-0.316681	0.0994155	-1.05428	85	0.442116	87
Fig S6C (RATIO1-3 ve. clinical parameters)	PH patients with Used_for_Fig4_S6_S7_survival_analysis =""yes"", survival_status_0Censored_1died, survival_time_since_sampling_year	clin	99936	FEV1percsoll	pulmonary function test	Clin_UVA	.Cvalue	Metab	100002	R2_304_313_314_317_325_ov_266_238_243	FFA/lipid-ratio	MetabR.	LOG_Peakarea_OE	-0.0954457	0.00910988	0.95	-0.300061	0.117566	-0.884002	85	0.543504	87
Fig S6C (RATIO1-3 ve. clinical parameters)	PH patients with Used_for_Fig4_S6_S7_survival_analysis =""yes"", survival_status_0Censored_1died, survival_time_since_sampling_year	clin	99937	FEV1_over_FVCperc	pulmonary function test	Clin_UVA	.Cvalue	Metab	100002	R2_304_313_314_317_325_ov_266_238_243	FFA/lipid-ratio	MetabR.	LOG_Peakarea_OE	0.00216143	4.67177e-06	0.95	-0.208582	0.212713	0.0199274	85	0.984148	87
Fig S6C (RATIO1-3 ve. clinical parameters)	PH patients with Used_for_Fig4_S6_S7_survival_analysis =""yes"", survival_status_0Censored_1died, survival_time_since_sampling_year	clin	99943	Uric_acid	haematology	Clin_UVA	.Cvalue	Metab	100002	R2_304_313_314_317_325_ov_266_238_243	FFA/lipid-ratio	MetabR.	LOG_Peakarea_OE	0.227793	0.0518898	0.95	0.00993824	0.425004	2.07934	79	0.0940558	81
Fig S6C (RATIO1-3 ve. clinical parameters)	PH patients with Used_for_Fig4_S6_S7_survival_analysis =""yes"", survival_status_0Censored_1died, survival_time_since_sampling_year	clin	99945	NT_pro_BNP	haematology	Clin_UVA	.Cvalue	Metab	100002	R2_304_313_314_317_325_ov_266_238_243	FFA/lipid-ratio	MetabR.	LOG_Peakarea_OE	0.150192	0.0225577	0.95	-0.0575321	0.345452	1.43317	89	0.278408	91
Fig S6C (RATIO1-3 ve. clinical parameters)	PH patients with Used_for_Fig4_S6_S7_survival_analysis =""yes"", survival_status_0Censored_1died, survival_time_since_sampling_year	clin	99902	age	medical history	Clin_UVA	.Cvalue	Metab	100002	R2_304_313_314_317_325_ov_266_238_243	FFA/lipid-ratio	MetabR.	LOG_Peakarea_OE	-0.0134825	0.000181779	0.95	-0.21882	0.192998	-0.127205	89	0.950109	91
Fig S6C (RATIO1-3 ve. clinical parameters)	PH patients with Used_for_Fig4_S6_S7_survival_analysis =""yes"", survival_status_0Censored_1died, survival_time_since_sampling_year	clin	99903	BMI	medical history	Clin_UVA	.Cvalue	Metab	100002	R2_304_313_314_317_325_ov_266_238_243	FFA/lipid-ratio	MetabR.	LOG_Peakarea_OE	0.0520191	0.00270599	0.95	-0.155593	0.25523	0.491412	89	0.750941	91
Fig S6C (RATIO1-3 ve. clinical parameters)	PH patients with Used_for_Fig4_S6_S7_survival_analysis =""yes"", survival_status_0Censored_1died, survival_time_since_sampling_year	clin	99999	mean_PAP_mmHg	RHC	Clin_UVA	.Cvalue	Metab	100002	R2_304_313_314_317_325_ov_266_238_243	FFA/lipid-ratio	MetabR.	LOG_Peakarea_OE	0.300416	0.0902497	0.95	0.100701	0.476858	2.97137	89	0.0149013	91
Fig S6C (RATIO1-3 ve. clinical parameters)	PH patients with Used_for_Fig4_S6_S7_survival_analysis =""yes"", survival_status_0Censored_1died, survival_time_since_sampling_year	clin	99939	TLCpercsoll	pulmonary function test	Clin_UVA	.Cvalue	Metab	100003	R3_304_313_314_317_321_ov_266_238_243	FFA/lipid-ratio	MetabR.	LOG_Peakarea_OE	-0.196045	0.0384335	0.95	-0.440673	0.0756891	-1.44167	52	0.278408	54
Fig S6C (RATIO1-3 ve. clinical parameters)	PH patients with Used_for_Fig4_S6_S7_survival_analysis =""yes"", survival_status_0Censored_1died, survival_time_since_sampling_year	clin	99940	DLCOcVApercsoll	pulmonary function test	Clin_UVA	.Cvalue	Metab	100003	R3_304_313_314_317_321_ov_266_238_243	FFA/lipid-ratio	MetabR.	LOG_Peakarea_OE	-0.188089	0.0353776	0.95	-0.436207	0.0866075	-1.36764	51	0.301152	53
Fig S6C (RATIO1-3 ve. clinical parameters)	PH patients with Used_for_Fig4_S6_S7_survival_analysis =""yes"", survival_status_0Censored_1died, survival_time_since_sampling_year	clin	99911	PAWP_mmHg	RHC	Clin_UVA	.Cvalue	Metab	100003	R3_304_313_314_317_321_ov_266_238_243	FFA/lipid-ratio	MetabR.	LOG_Peakarea_OE	-0.113676	0.0129222	0.95	-0.312309	0.094481	-1.07941	89	0.4351	91
Fig S6C (RATIO1-3 ve. clinical parameters)	PH patients with Used_for_Fig4_S6_S7_survival_analysis =""yes"", survival_status_0Censored_1died, survival_time_since_sampling_year	clin	99912	CVP_RAP_mmHg	RHC	Clin_UVA	.Cvalue	Metab	100003	R3_304_313_314_317_321_ov_266_238_243	FFA/lipid-ratio	MetabR.	LOG_Peakarea_OE	0.137095	0.018795	0.95	-0.0708504	0.33362	1.30568	89	0.326734	91
Fig S6C (RATIO1-3 ve. clinical parameters)	PH patients with Used_for_Fig4_S6_S7_survival_analysis =""yes"", survival_status_0Censored_1died, survival_time_since_sampling_year	clin	99914	SVR_WU	RHC	Clin_UVA	.Cvalue	Metab	100003	R3_304_313_314_317_321_ov_266_238_243	FFA/lipid-ratio	MetabR.	LOG_Peakarea_OE	0.340535	0.115964	0.95	0.144741	0.510666	3.41681	89	0.00716143	91
Fig S6C (RATIO1-3 ve. clinical parameters)	PH patients with Used_for_Fig4_S6_S7_survival_analysis =""yes"", survival_status_0Censored_1died, survival_time_since_sampling_year	clin	99915	PVR_WU	RHC	Clin_UVA	.Cvalue	Metab	100003	R3_304_313_314_317_321_ov_266_238_243	FFA/lipid-ratio	MetabR.	LOG_Peakarea_OE	0.456013	0.207948	0.95	0.275987	0.605128	4.83388	89	0.000166549	91
Fig S6C (RATIO1-3 ve. clinical parameters)	PH patients with Used_for_Fig4_S6_S7_survival_analysis =""yes"", survival_status_0Censored_1died, survival_time_since_sampling_year	clin	99917	SVRI_WU_m2	RHC	Clin_UVA	.Cvalue	Metab	100003	R3_304_313_314_317_321_ov_266_238_243	FFA/lipid-ratio	MetabR.	LOG_Peakarea_OE	0.351054	0.123239	0.95	0.156418	0.519444	3.53694	89	0.00520289	91
Fig S6C (RATIO1-3 ve. clinical parameters)	PH patients with Used_for_Fig4_S6_S7_survival_analysis =""yes"", survival_status_0Censored_1died, survival_time_since_sampling_year	clin	99918	PVRI_WU_m2	RHC	Clin_UVA	.Cvalue	Metab	100003	R3_304_313_314_317_321_ov_266_238_243	FFA/lipid-ratio	MetabR.	LOG_Peakarea_OE	0.45257	0.20482	0.95	0.271974	0.602371	4.78793	89	0.000166549	91
Fig S6C (RATIO1-3 ve. clinical parameters)	PH patients with Used_for_Fig4_S6_S7_survival_analysis =""yes"", survival_status_0Censored_1died, survival_time_since_sampling_year	clin	99919	blood_pressure_systolic_mmHg	medical history	Clin_UVA	.Cvalue	Metab	100003	R3_304_313_314_317_321_ov_266_238_243	FFA/lipid-ratio	MetabR.	LOG_Peakarea_OE	-0.085535	0.00731623	0.95	-0.286434	0.122569	-0.809904	89	0.582797	91
Fig S6C (RATIO1-3 ve. clinical parameters)	PH patients with Used_for_Fig4_S6_S7_survival_analysis =""yes"", survival_status_0Censored_1died, survival_time_since_sampling_year	clin	99920	blood_pressure_diastolic_mmHg	medical history	Clin_UVA	.Cvalue	Metab	100003	R3_304_313_314_317_321_ov_266_238_243	FFA/lipid-ratio	MetabR.	LOG_Peakarea_OE	0.0502297	0.00252302	0.95	-0.157343	0.253552	0.474465	89	0.750941	91
Fig S6C (RATIO1-3 ve. clinical parameters)	PH patients with Used_for_Fig4_S6_S7_survival_analysis =""yes"", survival_status_0Censored_1died, survival_time_since_sampling_year	clin	99922	DPAP_PA_diast_mmHg	RHC	Clin_UVA	.Cvalue	Metab	100003	R3_304_313_314_317_321_ov_266_238_243	FFA/lipid-ratio	MetabR.	LOG_Peakarea_OE	0.36432	0.132729	0.95	0.171222	0.530464	3.69063	89	0.00469892	91
Fig S6C (RATIO1-3 ve. clinical parameters)	PH patients with Used_for_Fig4_S6_S7_survival_analysis =""yes"", survival_status_0Censored_1died, survival_time_since_sampling_year	clin	99923	art_pO2_mmHg	blood gas	Clin_UVA	.Cvalue	Metab	100003	R3_304_313_314_317_321_ov_266_238_243	FFA/lipid-ratio	MetabR.	LOG_Peakarea_OE	-0.281667	0.0793364	0.95	-0.469949	-0.0688697	-2.62561	80	0.0290529	82
Fig S6C (RATIO1-3 ve. clinical parameters)	PH patients with Used_for_Fig4_S6_S7_survival_analysis =""yes"", survival_status_0Censored_1died, survival_time_since_sampling_year	clin	99924	art_pCO2_mmHg	blood gas	Clin_UVA	.Cvalue	Metab	100003	R3_304_313_314_317_321_ov_266_238_243	FFA/lipid-ratio	MetabR.	LOG_Peakarea_OE	-0.0314403	0.000988492	0.95	-0.246764	0.186842	-0.28135	80	0.862164	82
Fig S6C (RATIO1-3 ve. clinical parameters)	PH patients with Used_for_Fig4_S6_S7_survival_analysis =""yes"", survival_status_0Censored_1died, survival_time_since_sampling_year	clin	99925	art_SO2_perc	blood gas	Clin_UVA	.Cvalue	Metab	100003	R3_304_313_314_317_321_ov_266_238_243	FFA/lipid-ratio	MetabR.	LOG_Peakarea_OE	-0.164465	0.0270488	0.95	-0.368327	0.0544867	-1.49133	80	0.271499	82
Fig S6C (RATIO1-3 ve. clinical parameters)	PH patients with Used_for_Fig4_S6_S7_survival_analysis =""yes"", survival_status_0Censored_1died, survival_time_since_sampling_year	clin	99926	ven_SO2_perc	blood gas	Clin_UVA	.Cvalue	Metab	100003	R3_304_313_314_317_321_ov_266_238_243	FFA/lipid-ratio	MetabR.	LOG_Peakarea_OE	-0.2892	0.0836364	0.95	-0.476314	-0.0770265	-2.70215	80	0.0266127	82
Fig S6C (RATIO1-3 ve. clinical parameters)	PH patients with Used_for_Fig4_S6_S7_survival_analysis =""yes"", survival_status_0Censored_1died, survival_time_since_sampling_year	clin	99927	art_tO2_Volperc	RHC	Clin_UVA	.Cvalue	Metab	100003	R3_304_313_314_317_321_ov_266_238_243	FFA/lipid-ratio	MetabR.	LOG_Peakarea_OE	0.1665	0.0277224	0.95	-0.0524001	0.370134	1.51031	80	0.267735	82
Fig S6C (RATIO1-3 ve. clinical parameters)	PH patients with Used_for_Fig4_S6_S7_survival_analysis =""yes"", survival_status_0Censored_1died, survival_time_since_sampling_year	clin	99928	ven_tO2_Volperc	RHC	Clin_UVA	.Cvalue	Metab	100003	R3_304_313_314_317_321_ov_266_238_243	FFA/lipid-ratio	MetabR.	LOG_Peakarea_OE	-0.00932337	8.69251e-05	0.95	-0.225873	0.208105	-0.0833943	80	0.951963	82
Fig S6C (RATIO1-3 ve. clinical parameters)	PH patients with Used_for_Fig4_S6_S7_survival_analysis =""yes"", survival_status_0Censored_1died, survival_time_since_sampling_year	clin	99929	AVDO2_Volperc	RHC	Clin_UVA	.Cvalue	Metab	100003	R3_304_313_314_317_321_ov_266_238_243	FFA/lipid-ratio	MetabR.	LOG_Peakarea_OE	0.3066	0.0940035	0.95	0.0959786	0.490942	2.88107	80	0.0192949	82
Fig S6C (RATIO1-3 ve. clinical parameters)	PH patients with Used_for_Fig4_S6_S7_survival_analysis =""yes"", survival_status_0Censored_1died, survival_time_since_sampling_year	clin	99930	O2_Aufnahme_l_per_min	RHC	Clin_UVA	.Cvalue	Metab	100003	R3_304_313_314_317_321_ov_266_238_243	FFA/lipid-ratio	MetabR.	LOG_Peakarea_OE	-0.163974	0.0268875	0.95	-0.36789	0.0549899	-1.48675	80	0.271499	82
Fig S6C (RATIO1-3 ve. clinical parameters)	PH patients with Used_for_Fig4_S6_S7_survival_analysis =""yes"", survival_status_0Censored_1died, survival_time_since_sampling_year	clin	99931	PVR_over_SVR	RHC	Clin_UVA	.Cvalue	Metab	100003	R3_304_313_314_317_321_ov_266_238_243	FFA/lipid-ratio	MetabR.	LOG_Peakarea_OE	0.379094	0.143712	0.95	0.176617	0.55079	3.66423	80	0.00469892	82
Fig S6C (RATIO1-3 ve. clinical parameters)	PH patients with Used_for_Fig4_S6_S7_survival_analysis =""yes"", survival_status_0Censored_1died, survival_time_since_sampling_year	clin	99932	VCS_SO2_perc	RHC	Clin_UVA	.Cvalue	Metab	100003	R3_304_313_314_317_321_ov_266_238_243	FFA/lipid-ratio	MetabR.	LOG_Peakarea_OE	-0.228098	0.0520289	0.95	-0.425267	-0.0102601	-2.08228	79	0.0940558	81
Fig S6C (RATIO1-3 ve. clinical parameters)	PH patients with Used_for_Fig4_S6_S7_survival_analysis =""yes"", survival_status_0Censored_1died, survival_time_since_sampling_year	clin	99933	VCS_tO2_Volperc	RHC	Clin_UVA	.Cvalue	Metab	100003	R3_304_313_314_317_321_ov_266_238_243	FFA/lipid-ratio	MetabR.	LOG_Peakarea_OE	0.0526971	0.00277699	0.95	-0.167581	0.267963	0.469034	79	0.750941	81
Fig S6C (RATIO1-3 ve. clinical parameters)	PH patients with Used_for_Fig4_S6_S7_survival_analysis =""yes"", survival_status_0Censored_1died, survival_time_since_sampling_year	clin	99934	VCSPADO2_Volperc	RHC	Clin_UVA	.Cvalue	Metab	100003	R3_304_313_314_317_321_ov_266_238_243	FFA/lipid-ratio	MetabR.	LOG_Peakarea_OE	-0.0633912	0.00401845	0.95	-0.277894	0.157133	-0.564569	79	0.720171	81
Fig S6C (RATIO1-3 ve. clinical parameters)	PH patients with Used_for_Fig4_S6_S7_survival_analysis =""yes"", survival_status_0Censored_1died, survival_time_since_sampling_year	clin	99938	DLCOcSBpercsoll	pulmonary function test	Clin_UVA	.Cvalue	Metab	100003	R3_304_313_314_317_321_ov_266_238_243	FFA/lipid-ratio	MetabR.	LOG_Peakarea_OE	-0.0396585	0.00157279	0.95	-0.267287	0.192162	-0.334431	71	0.831211	73
Fig S6C (RATIO1-3 ve. clinical parameters)	PH patients with Used_for_Fig4_S6_S7_survival_analysis =""yes"", survival_status_0Censored_1died, survival_time_since_sampling_year	clin	99941	Hb	haematology	Clin_UVA	.Cvalue	Metab	100003	R3_304_313_314_317_321_ov_266_238_243	FFA/lipid-ratio	MetabR.	LOG_Peakarea_OE	0.330372	0.109146	0.95	0.122121	0.510762	3.13073	80	0.0120805	82
Fig S6C (RATIO1-3 ve. clinical parameters)	PH patients with Used_for_Fig4_S6_S7_survival_analysis =""yes"", survival_status_0Censored_1died, survival_time_since_sampling_year	clin	99942	Creatinin	haematology	Clin_UVA	.Cvalue	Metab	100003	R3_304_313_314_317_321_ov_266_238_243	FFA/lipid-ratio	MetabR.	LOG_Peakarea_OE	-0.0722657	0.00522234	0.95	-0.284806	0.147047	-0.648059	80	0.697141	82
Fig S6C (RATIO1-3 ve. clinical parameters)	PH patients with Used_for_Fig4_S6_S7_survival_analysis =""yes"", survival_status_0Censored_1died, survival_time_since_sampling_year	clin	99944	Bilirubin_ges	haematology	Clin_UVA	.Cvalue	Metab	100003	R3_304_313_314_317_321_ov_266_238_243	FFA/lipid-ratio	MetabR.	LOG_Peakarea_OE	0.287689	0.0827652	0.95	0.0753889	0.47504	2.68676	80	0.0266127	82
Fig S6C (RATIO1-3 ve. clinical parameters)	PH patients with Used_for_Fig4_S6_S7_survival_analysis =""yes"", survival_status_0Censored_1died, survival_time_since_sampling_year	clin	99946	CRP	haematology	Clin_UVA	.Cvalue	Metab	100003	R3_304_313_314_317_321_ov_266_238_243	FFA/lipid-ratio	MetabR.	LOG_Peakarea_OE	0.0690152	0.00476309	0.95	-0.153022	0.284419	0.610982	78	0.704373	80
Fig S6C (RATIO1-3 ve. clinical parameters)	PH patients with Used_for_Fig4_S6_S7_survival_analysis =""yes"", survival_status_0Censored_1died, survival_time_since_sampling_year	clin	99947	Serumalbumin	haematology	Clin_UVA	.Cvalue	Metab	100003	R3_304_313_314_317_321_ov_266_238_243	FFA/lipid-ratio	MetabR.	LOG_Peakarea_OE	0.211544	0.0447508	0.95	-0.00857139	0.412106	1.91157	78	0.132569	80
Fig S6C (RATIO1-3 ve. clinical parameters)	PH patients with Used_for_Fig4_S6_S7_survival_analysis =""yes"", survival_status_0Censored_1died, survival_time_since_sampling_year	clin	99948	RDW	haematology	Clin_UVA	.Cvalue	Metab	100003	R3_304_313_314_317_321_ov_266_238_243	FFA/lipid-ratio	MetabR.	LOG_Peakarea_OE	0.0601784	0.00362144	0.95	-0.172274	0.286282	0.507993	71	0.74605	73
Fig S6C (RATIO1-3 ve. clinical parameters)	PH patients with Used_for_Fig4_S6_S7_survival_analysis =""yes"", survival_status_0Censored_1died, survival_time_since_sampling_year	clin	99910	sixMWD	medical history	Clin_UVA	.Cvalue	Metab	100003	R3_304_313_314_317_321_ov_266_238_243	FFA/lipid-ratio	MetabR.	LOG_Peakarea_OE	-0.335673	0.112676	0.95	-0.506596	-0.139362	-3.36178	89	0.00775941	91
Fig S6C (RATIO1-3 ve. clinical parameters)	PH patients with Used_for_Fig4_S6_S7_survival_analysis =""yes"", survival_status_0Censored_1died, survival_time_since_sampling_year	clin	99913	HMV_CO_l_over_min	RHC	Clin_UVA	.Cvalue	Metab	100003	R3_304_313_314_317_321_ov_266_238_243	FFA/lipid-ratio	MetabR.	LOG_Peakarea_OE	-0.260405	0.0678108	0.95	-0.442613	-0.0575464	-2.54444	89	0.0333536	91
Fig S6C (RATIO1-3 ve. clinical parameters)	PH patients with Used_for_Fig4_S6_S7_survival_analysis =""yes"", survival_status_0Censored_1died, survival_time_since_sampling_year	clin	99916	CI_lminm2	RHC	Clin_UVA	.Cvalue	Metab	100003	R3_304_313_314_317_321_ov_266_238_243	FFA/lipid-ratio	MetabR.	LOG_Peakarea_OE	-0.276964	0.0767089	0.95	-0.45685	-0.0753148	-2.71925	89	0.0263341	91
Fig S6C (RATIO1-3 ve. clinical parameters)	PH patients with Used_for_Fig4_S6_S7_survival_analysis =""yes"", survival_status_0Censored_1died, survival_time_since_sampling_year	clin	99921	SPAP_PA_syst_mmHg	RHC	Clin_UVA	.Cvalue	Metab	100003	R3_304_313_314_317_321_ov_266_238_243	FFA/lipid-ratio	MetabR.	LOG_Peakarea_OE	0.355191	0.126161	0.95	0.161025	0.522887	3.58461	89	0.00488441	91
Fig S6C (RATIO1-3 ve. clinical parameters)	PH patients with Used_for_Fig4_S6_S7_survival_analysis =""yes"", survival_status_0Censored_1died, survival_time_since_sampling_year	clin	99935	FVCpercsoll	pulmonary function test	Clin_UVA	.Cvalue	Metab	100003	R3_304_313_314_317_321_ov_266_238_243	FFA/lipid-ratio	MetabR.	LOG_Peakarea_OE	-0.118815	0.014117	0.95	-0.321419	0.0941907	-1.10323	85	0.424362	87
Fig S6C (RATIO1-3 ve. clinical parameters)	PH patients with Used_for_Fig4_S6_S7_survival_analysis =""yes"", survival_status_0Censored_1died, survival_time_since_sampling_year	clin	99936	FEV1percsoll	pulmonary function test	Clin_UVA	.Cvalue	Metab	100003	R3_304_313_314_317_321_ov_266_238_243	FFA/lipid-ratio	MetabR.	LOG_Peakarea_OE	-0.0931692	0.00868051	0.95	-0.29797	0.119831	-0.862731	85	0.550926	87
Fig S6C (RATIO1-3 ve. clinical parameters)	PH patients with Used_for_Fig4_S6_S7_survival_analysis =""yes"", survival_status_0Censored_1died, survival_time_since_sampling_year	clin	99937	FEV1_over_FVCperc	pulmonary function test	Clin_UVA	.Cvalue	Metab	100003	R3_304_313_314_317_321_ov_266_238_243	FFA/lipid-ratio	MetabR.	LOG_Peakarea_OE	0.00857041	7.34519e-05	0.95	-0.202443	0.218824	0.0790182	85	0.951963	87
Fig S6C (RATIO1-3 ve. clinical parameters)	PH patients with Used_for_Fig4_S6_S7_survival_analysis =""yes"", survival_status_0Censored_1died, survival_time_since_sampling_year	clin	99943	Uric_acid	haematology	Clin_UVA	.Cvalue	Metab	100003	R3_304_313_314_317_321_ov_266_238_243	FFA/lipid-ratio	MetabR.	LOG_Peakarea_OE	0.231368	0.0535311	0.95	0.0137111	0.428091	2.1138	79	0.0900318	81
Fig S6C (RATIO1-3 ve. clinical parameters)	PH patients with Used_for_Fig4_S6_S7_survival_analysis =""yes"", survival_status_0Censored_1died, survival_time_since_sampling_year	clin	99945	NT_pro_BNP	haematology	Clin_UVA	.Cvalue	Metab	100003	R3_304_313_314_317_321_ov_266_238_243	FFA/lipid-ratio	MetabR.	LOG_Peakarea_OE	0.152189	0.0231614	0.95	-0.0554954	0.34725	1.45267	89	0.278408	91
Fig S6C (RATIO1-3 ve. clinical parameters)	PH patients with Used_for_Fig4_S6_S7_survival_analysis =""yes"", survival_status_0Censored_1died, survival_time_since_sampling_year	clin	99902	age	medical history	Clin_UVA	.Cvalue	Metab	100003	R3_304_313_314_317_321_ov_266_238_243	FFA/lipid-ratio	MetabR.	LOG_Peakarea_OE	-0.0161002	0.000259217	0.95	-0.221311	0.190476	-0.151909	89	0.945573	91
Fig S6C (RATIO1-3 ve. clinical parameters)	PH patients with Used_for_Fig4_S6_S7_survival_analysis =""yes"", survival_status_0Censored_1died, survival_time_since_sampling_year	clin	99903	BMI	medical history	Clin_UVA	.Cvalue	Metab	100003	R3_304_313_314_317_321_ov_266_238_243	FFA/lipid-ratio	MetabR.	LOG_Peakarea_OE	0.0711734	0.00506565	0.95	-0.136776	0.273115	0.673155	89	0.682468	91
Fig S6C (RATIO1-3 ve. clinical parameters)	PH patients with Used_for_Fig4_S6_S7_survival_analysis =""yes"", survival_status_0Censored_1died, survival_time_since_sampling_year	clin	99999	mean_PAP_mmHg	RHC	Clin_UVA	.Cvalue	Metab	100003	R3_304_313_314_317_321_ov_266_238_243	FFA/lipid-ratio	MetabR.	LOG_Peakarea_OE	0.306245	0.0937861	0.95	0.107052	0.481803	3.03493	89	0.0131259	91
